# An empirical Bayes framework for burden and dispersion association tests helps prioritize rare variants associated with Alzheimer’s disease

**DOI:** 10.64898/2026.06.15.26354742

**Authors:** Anjali Das, Chirag Lakhani, Vera M Mazeeva, Towfique Raj, David A Knowles

## Abstract

Rare genetic variants provide critical insight into the mechanisms underlying complex diseases, yet their study is limited by inherent statistical challenges, particularly in the noncoding genome where functional prioritization remains difficult. Here, we introduce `parmigiano`, an empirical Bayesian framework that systematically integrates functional annotations into existing rare variant association tests (RVATs), jointly learning annotation weights and a global variant filter threshold to enable trait-informed variant prioritization. We apply `parmigiano` to Alzheimer’s disease (AD) whole-genome sequencing data (12,900 cases and 23,846 controls) and perform both coding and noncoding RVATs, leveraging AD-relevant cell-type-specific predictions of variant regulatory effect. Integrating `parmigiano` significantly increases association yield across five existing RVATs, uncovering 23 candidate AD genes – 19 uniquely detected by our framework –including *SIGLEC10* and *HUNK*. Associations detected by `parmigiano` replicate more reliably in held-out data than those from the original RVATs and show higher overlap with known AD associations. `parmigiano` offers a unified, computationally efficient approach to variant prioritization, enabling scalable, interpretable rare variant analyses across coding and noncoding regions.

## Supplemental Data for "An empirical Bayes framework for burden and dispersion association tests helps prioritize rare variants associated with Alzheimer’s disease" (part 4 of 18)

Gene	Cell	CHR	Version	N_var	STAAR	SKAT	Burden	FST	SKAT-O
CLK2	Astrocyte	chr1	parmigiano	211.0	0.981602101808046	0.601454791241966	0.515112409884022	0.0539496219414627	0.981639662646943
CLK2	Coding	chr1	Original	277.0	0.930129870409634	0.447742586380439	0.499875480142117	0.772505070088574	0.776641252110523
CLK2	Coding	chr1	parmigiano	159.0	0.966546627092024	0.213848359744945	0.682264074128381	0.0234599636489917	0.258141114694582
CLK2	Microglia	chr1	Original	936.0	0.860827430303199	0.717844489123021	0.175168488534505	0.695115902770294	0.491400419144174
CLK2	Microglia	chr1	parmigiano	224.0	0.0569558625478533	0.723747340577352	0.729446122887869	0.0144354633152698	0.874503504537183
CLK2	Neuron	chr1	Original	1030.0	0.86221907092023	0.836993129508852	0.251965242979237	0.855573749622226	0.652686502533602
CLK2	Neuron	chr1	parmigiano	126.0	0.79161879217523	0.960372140283137	0.954738823299306	0.0456472475262322	0.884423195807477
CLK2	Oligodendrocyte	chr1	Original	797.0	0.824460162483364	0.765867882965777	0.0768453665750583	0.707544217817186	0.177359205635957
CLK2	Oligodendrocyte	chr1	parmigiano	248.0	0.0613005024292161	0.660427660107179	0.731242627534384	0.0056613336510711	0.853717715775063
CLK3	Coding	chr15	Original	1314.0	0.0708359492636675	0.045734105425905	0.0158061156549816	0.578469705891177	0.217777807061327
CLK3	Coding	chr15	parmigiano	698.0	0.598728555110071	0.597476851773441	0.260793319986743	0.25162477654623	0.77282328013967
CLK4	Astrocyte	chr5	Original	727.0	0.954564914975396	0.791029755992348	0.869776410518035	0.917420923038178	0.952109705621793
CLK4	Astrocyte	chr5	parmigiano	165.0	0.455345798439589	0.374448596437001	0.419463786010498	0.798643088485118	0.610558611513337
CLK4	Coding	chr5	Original	397.0	0.979682638143537	0.748688020140491	0.362000471684528	0.932991103555417	0.446553573084999
CLK4	Coding	chr5	parmigiano	208.0	0.539279500665993	0.645809380255446	0.54080644293984	0.931066935929634	0.743832988065721
CLK4	Microglia	chr5	Original	749.0	0.955776680783852	0.658267491079312	0.801722077096201	0.170151479340583	0.859462083523921
CLK4	Microglia	chr5	parmigiano	172.0	0.927810286524014	0.471295159579253	0.901302253877722	0.92348871094409	0.62985118145487
CLK4	Neuron	chr5	Original	988.0	0.921994587499461	0.56362345907598	0.816284062138274	0.847172264573041	0.95480047957151
CLK4	Neuron	chr5	parmigiano	199.0	0.452961639349182	0.225974461677675	0.135356198031975	0.587810967912653	0.372421603123191
CLK4	Oligodendrocyte	chr5	Original	928.0	0.918821668477007	0.778039024727564	0.944626378674316	0.78613884670482	0.941224080638988
CLK4	Oligodendrocyte	chr5	parmigiano	325.0	0.395314485925271	0.339783969141367	0.795990134351896	0.523757193967259	0.760321960260899
CLMN	Astrocyte	chr14	Original	1695.0	0.30736773343593	0.424493053761955	0.0956586793150009	0.718568326493377	0.156254080521433
CLMN	Astrocyte	chr14	parmigiano	168.0	0.658674092914688	0.740859170581395	0.474838213087674	0.72859352571401	0.436784057299302
CLMN	Coding	chr14	Original	859.0	0.173483295750603	0.225104621131581	0.306755539980212	0.728567983207704	0.487863812852489
CLMN	Coding	chr14	parmigiano	374.0	0.791405749328631	0.754881758951847	0.31545425023513	0.424171477062706	0.243528512985865
CLMN	Microglia	chr14	Original	1690.0	0.361829399436277	0.465109458289014	0.127567801068674	0.79451311903071	0.183067172603923
CLMN	Microglia	chr14	parmigiano	221.0	0.9143655312949	0.896906316321248	0.566451516762155	0.64676235708181	0.392481597201932
CLMN	Neuron	chr14	Original	1610.0	0.3863181114579	0.433090232892228	0.153386668627005	0.793825796469082	0.196718503009383
CLMN	Neuron	chr14	parmigiano	121.0	0.869836922936938	0.79359983073244	0.913118005307622	0.796509104075201	0.560341608780403
CLMN	Oligodendrocyte	chr14	Original	1509.0	0.25039312065565	0.374388623997351	0.104830569522233	0.636780420104375	0.116826499225327
CLMN	Oligodendrocyte	chr14	parmigiano	126.0	0.645814655213563	0.40762144335714	0.855140369803959	0.761685995788042	0.380983894198067
CLMP	Astrocyte	chr11	Original	889.0	0.827397962704189	0.956258270873234	0.120161096512334	0.940098610147223	0.912156860370884
CLMP	Astrocyte	chr11	parmigiano	108.0	0.779982585988625	0.335713710030728	0.476094302867739	0.835238433752153	0.377909997984955
CLMP	Coding	chr11	Original	302.0	0.472346045321363	0.660099626967652	0.0320499740561276	0.881163703440356	0.67550016297469
CLMP	Coding	chr11	parmigiano	151.0	0.31356480474479	0.90344623224375	0.849164092352174	0.608934840966797	0.871096163931694
CLMP	Microglia	chr11	Original	856.0	0.920724013515399	0.985616636186556	0.0779300786052805	0.698152179014977	0.61939256242479
CLMP	Microglia	chr11	parmigiano	140.0	0.345567399154229	0.261782153299035	0.241788749304853	0.386873559364314	0.269175283388061
CLMP	Neuron	chr11	Original	1252.0	0.873937003561131	0.975842389461214	0.0280047713850319	0.8379611966728	0.375693371641854
CLMP	Neuron	chr11	parmigiano	142.0	0.786928662397275	0.620496218775565	0.639512064423297	0.869724342736681	0.63514884668564
CLMP	Oligodendrocyte	chr11	Original	821.0	0.847092796877875	0.96705114916072	0.0555979024396044	0.868367629520373	0.518690206209013
CLMP	Oligodendrocyte	chr11	parmigiano	163.0	0.607665193200348	0.594400549897348	0.358364348557261	0.813094277802652	0.52885310718859
CLN3	Astrocyte	chr16	Original	911.0	0.0170643017834788	0.103569036294628	0.16237793349503	0.137572613955403	0.0807473891739506
CLN3	Astrocyte	chr16	parmigiano	196.0	0.939651811123567	0.167536056163011	0.98763608954614	0.272001860616249	0.175203727724663
CLN3	Coding	chr16	Original	590.0	0.0177190256486881	0.0432314847668673	0.0273401224667445	0.0818395093183251	0.0120925376486686
CLN3	Coding	chr16	parmigiano	318.0	0.14367585844174	0.0655647737350562	0.667320970774204	0.151210099802645	0.130278530835312
CLN3	Microglia	chr16	Original	827.0	0.0052956381762763	0.116603015181945	0.225166649878962	0.0102854172458346	0.0927926452309707
CLN3	Microglia	chr16	parmigiano	219.0	0.0014405216680537	0.0032836562553389	0.0020231369380463	0.0041919382848039	0.0019790225332683
CLN3	Neuron	chr16	Original	924.0	0.0149773778765838	0.147163842110632	0.119618817653078	0.148652341274704	0.0639974601213426
CLN3	Neuron	chr16	parmigiano	130.0	0.234237462059458	0.185711575616511	0.368482638596922	0.190654456386608	0.150014251498104
CLN3	Oligodendrocyte	chr16	Original	1177.0	0.0634196978481261	0.333193974389596	0.409237021809516	0.346479103561273	0.272748272847057
CLN3	Oligodendrocyte	chr16	parmigiano	292.0	0.660131303259135	0.519350040997026	0.837033415053748	0.311133515940943	0.372114167472052
CLN5	Astrocyte	chr13	Original	1524.0	0.979245590169795	0.566947537585504	0.0420697884849155	0.622460676668515	0.11691837696239
CLN5	Astrocyte	chr13	parmigiano	232.0	0.227919726714842	0.192354960024844	0.173124734699536	0.491766248872519	0.140798755565968
CLN5	Coding	chr13	Original	1323.0	0.987910311194083	0.805393434074228	0.128133949346876	0.214540524379439	0.249992107845023
CLN5	Coding	chr13	parmigiano	713.0	0.150912078480884	0.255233140399379	0.0658472795434006	0.239588468961598	0.118040092879238
CLN5	Microglia	chr13	Original	1636.0	0.978604315754907	0.551204686886681	0.0429451011383073	0.674884632990259	0.159154453748523
CLN5	Microglia	chr13	parmigiano	285.0	0.220759783495353	0.170256600045454	0.175932096667533	0.470805525925681	0.190475506567576
CLN5	Neuron	chr13	Original	1690.0	0.977826151518301	0.567583795602351	0.0532672682037973	0.702380678879574	0.155181393393135
CLN5	Neuron	chr13	parmigiano	193.0	0.0812818121949599	0.247499987585544	0.0456946984785164	0.127696691080277	0.179651018339613
CLN5	Oligodendrocyte	chr13	Original	1627.0	0.977225613527394	0.512960825206973	0.0171586875137827	0.587977630316653	0.107288239724944
CLN5	Oligodendrocyte	chr13	parmigiano	304.0	0.287933127773635	0.366874058573653	0.158281495694434	0.658571107956468	0.257931100386112
CLN6	Astrocyte	chr15	Original	1073.0	0.193098539444533	0.427259940480717	0.139625514262383	0.197937026093959	0.13138354299361
CLN6	Astrocyte	chr15	parmigiano	205.0	0.9207570662253	0.0879349291566159	0.566023533595503	0.416622786311634	0.153542751169017
CLN6	Coding	chr15	Original	589.0	0.197504032810329	0.369943962447525	0.39533208037818	0.113613911862093	0.397307420552891
CLN6	Coding	chr15	parmigiano	260.0	0.298166104209385	0.341418107111308	0.117753265465016	0.149367561401447	0.0975464606865453
CLN6	Microglia	chr15	Original	1328.0	0.0113274052813679	0.219412345983848	0.0834756739188018	0.0041717841835297	0.1077874635476
CLN6	Microglia	chr15	parmigiano	309.0	0.125284377800469	0.0246143556825297	0.35788471799157	0.496145386036253	0.197400448795447
CLN6	Neuron	chr15	Original	1122.0	0.176469523782142	0.404942801694619	0.16664217547493	0.054620807835065	0.104831961922118
CLN6	Neuron	chr15	parmigiano	163.0	0.100774348306043	0.0348125515629485	0.638801487891273	0.273087745829912	0.0488973478969932
CLN6	Oligodendrocyte	chr15	Original	1048.0	0.157551502860374	0.424712726698282	0.145665409873228	0.104110947245066	0.130267375321364
CLN6	Oligodendrocyte	chr15	parmigiano	238.0	0.375304097825184	0.112634037933456	0.434865399009148	0.574230466867931	0.201989797537306
CLN8	Astrocyte	chr8	Original	2239.0	0.004146932986781	0.0062156884648253	0.0726862866682405	0.0163123134342307	0.019578407018169
CLN8	Astrocyte	chr8	parmigiano	258.0	0.0068974020816308	0.0016782680918287	0.0108543983131105	0.31371350588985	0.0516064043929164
CLN8	Coding	chr8	Original	1113.0	0.0390157273726464	0.0192315993485996	0.0586325118103648	0.241450164933263	0.133498734826948
CLN8	Coding	chr8	parmigiano	558.0	0.0068964723849294	0.0020075337590606	0.247990970326344	0.160141193064322	0.035528315323153
CLN8	Microglia	chr8	Original	1781.0	0.0261697332572877	0.010866328075859	0.0248618622339877	0.0078612022766813	0.02123768875099
CLN8	Microglia	chr8	parmigiano	228.0	0.0585434366877511	0.098006329893641	0.912777037967466	0.3905004441935	0.414325240326799
CLN8	Neuron	chr8	Original	1513.0	0.0195315932105788	0.0141242950920776	0.046060900249572	0.0166003886084998	0.0331571399248064
CLN8	Neuron	chr8	parmigiano	115.0	0.0129814400258499	0.0061176314654007	0.0806622897262507	0.256091692944216	0.0755945043152491
CLN8	Oligodendrocyte	chr8	Original	2118.0	0.0224034961822963	0.0262718822045586	0.0643351584247343	0.0374989020586765	0.0444373026325005
CLN8	Oligodendrocyte	chr8	parmigiano	316.0	0.0223585340671009	0.0093799882525589	0.545076077026467	0.161117261702016	0.133593439216494
CLNK	Coding	chr4	Original	334.0	0.961821916656983	0.996592029160373	0.71655902450032	0.901249340695135	0.709774141228927
CLNK	Coding	chr4	parmigiano	126.0	0.949192672837275	0.940643586442362	0.253947118818459	0.72512223488127	0.725319748629701
CLNK	Microglia	chr4	Original	1307.0	0.438503131572937	0.850312457590733	0.220679218846628	0.861270644804606	0.333046930828635
CLNK	Microglia	chr4	parmigiano	125.0	0.105951477561282	0.102752716147364	0.0764794564255235	0.716432147893677	0.320550225746672
CLNS1A	Astrocyte	chr11	Original	797.0	0.564839152129094	0.681135966419174	0.889537897602348	0.792532232923503	0.736278958751271
CLNS1A	Astrocyte	chr11	parmigiano	182.0	0.116907447881755	0.141454628179071	0.484791126623308	0.369435376537109	0.537561418551488
CLNS1A	Coding	chr11	Original	354.0	0.866679623661673	0.868096102533843	0.480568096079186	0.684435130923222	0.902165075877492
CLNS1A	Coding	chr11	parmigiano	192.0	0.267815910382609	0.623230726708816	0.0942900052525543	0.272909318439152	0.307984746055643
CLNS1A	Microglia	chr11	Original	802.0	0.350637944527262	0.649181561784444	0.788835456022032	0.794255420105263	0.682787394286536
CLNS1A	Microglia	chr11	parmigiano	148.0	0.692652506696952	0.520552887212831	0.637117859802271	0.578384519086092	0.748600452113648
CLNS1A	Neuron	chr11	Original	1037.0	0.47785936787239	0.505059457151913	0.651373105659287	0.775957482327507	0.768478262305553
CLNS1A	Neuron	chr11	parmigiano	175.0	0.878330872881405	0.769839218130566	0.819262246449065	0.731923579459725	0.93161408764446
CLNS1A	Oligodendrocyte	chr11	Original	1067.0	0.625027953522657	0.625165617384911	0.479466855971393	0.524541836687957	0.747702948782262
CLNS1A	Oligodendrocyte	chr11	parmigiano	303.0	0.781309846374868	0.661072076994226	0.29104766348898	0.792421860044009	0.690910610810272
CLOCK	Astrocyte	chr4	Original	1265.0	0.611948912500372	0.6877716796477	0.407482985483394	0.464401019377588	0.170570399551131
CLOCK	Astrocyte	chr4	parmigiano	209.0	0.277394458385883	0.293623944561027	0.161741252764451	0.543526261050197	0.607312685286306
CLOCK	Coding	chr4	Original	676.0	0.729555940868728	0.538640026181911	0.834323093953171	0.629800626077095	0.277405949060117
CLOCK	Coding	chr4	parmigiano	468.0	0.970286391999779	0.989656937126206	0.882673374645732	0.955429520590041	0.947061798320333
CLOCK	Microglia	chr4	Original	1263.0	0.600873591904922	0.63749751903835	0.49643179257009	0.735889191782599	0.14798231181984
CLOCK	Microglia	chr4	parmigiano	374.0	0.857173052470097	0.856958329584601	0.792108674963881	0.994074246276965	0.937205075406557
CLOCK	Neuron	chr4	Original	1237.0	0.573516250779565	0.619418106231827	0.49253723102385	0.717881811573935	0.137477758948493
CLOCK	Neuron	chr4	parmigiano	172.0	0.629951559571689	0.825609352155536	0.206801426937122	0.401630312413758	0.457788477943715
CLOCK	Oligodendrocyte	chr4	Original	1239.0	0.54494051766101	0.611679369245729	0.542217015982005	0.706366491627503	0.138477800465085
CLOCK	Oligodendrocyte	chr4	parmigiano	330.0	0.486465584581463	0.780494381894349	0.23719319504184	0.776096074362533	0.708220498727702
CLP1	Astrocyte	chr11	Original	887.0	0.196786795403528	0.396772363437714	0.22529328904552	0.557455296565326	0.083089886603158
CLP1	Astrocyte	chr11	parmigiano	233.0	0.799172978736597	0.922983276686243	0.531691932319254	0.935057995968141	0.887478148213013
CLP1	Coding	chr11	Original	323.0	0.862263817691009	0.967496412113004	0.499651427943564	0.347776349020351	0.280575477132815
CLP1	Coding	chr11	parmigiano	134.0	0.802920533753214	0.850776527497311	0.526458535850349	0.723342691315842	0.427826587469077
CLP1	Microglia	chr11	Original	1091.0	0.228695042775674	0.483447180035368	0.144193093226179	0.250103710453489	0.256288521137986
CLP1	Microglia	chr11	parmigiano	321.0	0.73880843705657	0.863807042963798	0.167985519518613	0.798502746491572	0.526199763907013
CLP1	Neuron	chr11	Original	954.0	0.90136055537115	0.974946619020525	0.839342413438264	0.704801463596732	0.941798708148662
CLP1	Neuron	chr11	parmigiano	225.0	0.811399674864327	0.793323876150507	0.802353808016679	0.770474553687173	0.883221036232896
CLP1	Oligodendrocyte	chr11	Original	842.0	0.246617702273918	0.416557025667751	0.137913216207562	0.185375490566039	0.0676339011668207
CLP1	Oligodendrocyte	chr11	parmigiano	275.0	0.896517597224601	0.929334483752783	0.23777521996262	0.673142304021241	0.485658479929947
CLPB	Astrocyte	chr11	Original	1815.0	0.786702571207582	0.816522937782971	0.629456785582107	0.887723262240516	0.640005935586539
CLPB	Astrocyte	chr11	parmigiano	252.0	0.0291299850725464	0.27265697261559	0.590368067385097	0.219416640159988	0.578353974261118
CLPB	Coding	chr11	Original	818.0	0.50593168194943	0.920136643245287	0.341760886691164	0.0599946964769621	0.53740772600056
CLPB	Coding	chr11	parmigiano	411.0	0.069001475406655	0.104545283566069	0.0150063722891924	0.0512186272517862	0.0087718224616394
CLPB	Microglia	chr11	Original	1472.0	0.938166278023732	0.95035972761985	0.890397444691774	0.45232983281103	0.843400529856722
CLPB	Microglia	chr11	parmigiano	197.0	0.773413592477532	0.753619803446819	0.409017007587936	0.946247551048137	0.973888505992108
CLPB	Neuron	chr11	Original	1921.0	0.809691666300275	0.702393327147022	0.404308862070846	0.943305162421107	0.682291075035444
CLPB	Neuron	chr11	parmigiano	176.0	0.0419017017396808	0.186272672014386	0.275147459959651	0.820370865159906	0.637605105953602
CLPB	Oligodendrocyte	chr11	Original	1745.0	0.747158412599207	0.874601491462033	0.597518080152111	0.789486561468601	0.609583677280259
CLPB	Oligodendrocyte	chr11	parmigiano	363.0	0.0852537134858973	0.389564603902367	0.233807050455078	0.875126150368131	0.794928886658065
CLPP	Astrocyte	chr19	Original	632.0	0.0263596023759727	0.0376204057018148	0.0409602738942693	0.203694597916139	0.0901620175281196
CLPP	Astrocyte	chr19	parmigiano	212.0	0.0445867475024339	0.0171053434584206	0.0462666898746037	0.339171563760781	0.0935485142963332
CLPP	Coding	chr19	Original	185.0	0.0913704053551087	0.0654999497888532	0.936352777438056	0.179377146385362	0.320366149900565
CLPP	Coding	chr19	parmigiano	77.0	0.412885868260777	0.505476251426692	0.412059501008765	0.199716014725699	0.74183518834142
CLPP	Microglia	chr19	Original	604.0	0.0261753819720401	0.0392441659394447	0.0291788856987445	0.298375397046434	0.0999535996614228
CLPP	Microglia	chr19	parmigiano	149.0	0.0838948594871616	0.0444175245002672	0.055134206390392	0.310594151733498	0.164641849092422
CLPP	Neuron	chr19	Original	568.0	0.0566783734411072	0.0346610534237556	0.0754698719580513	0.349216185257485	0.216349745120135
CLPP	Neuron	chr19	parmigiano	97.0	0.725113844422716	0.654159017965819	0.590167671422509	0.861734914355424	0.831143725206391
CLPP	Oligodendrocyte	chr19	Original	730.0	0.0159633946274153	0.0340019941707118	0.0054185456357384	0.161070138588454	0.0140086034303356
CLPP	Oligodendrocyte	chr19	parmigiano	279.0	0.100032294120926	0.0961534718870012	0.0604724268582301	0.224006572569634	0.238647308241904
CLPS	Coding	chr6	Original	52.0	0.301782715249024	0.255376083061858	0.961624079650726	0.148207328819109	0.0948845104288598
CLPS	Coding	chr6	parmigiano	25.0	0.0981661925891605	0.0621337366297558	0.190046904681258	0.0970977330889639	0.0293989010661693
CLPS	Neuron	chr6	Original	564.0	0.0154285521863706	0.0732607382138137	0.0394509320136696	0.0044123559829527	0.0261490294048599
CLPS	Neuron	chr6	parmigiano	103.0	0.058495349045671	0.183700987258345	0.607226191396617	0.227466854624121	0.624775789891427
CLPSL1	Coding	chr6	Original	60.0	0.221818894757725	0.251617819931957	0.246348398900795	0.78601795981034	0.420767268020845
CLPSL1	Coding	chr6	parmigiano	30.0	0.985082800329091	0.907726650901885	0.590172998457673	0.492547930469855	0.610595296454735
CLPSL2	Coding	chr6	Original	43.0	0.839050397384371	0.562187140423924	0.664692450290565	0.956587118416904	0.752120631135605
CLPSL2	Coding	chr6	parmigiano	28.0	0.838821339751874	0.858854884322475	0.891953912686025	0.933633997683353	0.885972642205617
CLPTM1	Astrocyte	chr19	Original	843.0	0.0579525384497803	0.275807305477735	0.655686002655195	0.0125992820705023	0.0703978304931162
CLPTM1	Astrocyte	chr19	parmigiano	237.0	0.0164044395446382	0.0123018082353879	0.324079369985608	0.0567492976840883	0.0611866911907364
CLPTM1	Coding	chr19	Original	340.0	0.0561098296035927	0.0634436902259814	0.713191436663309	0.0051438988687444	0.00615765384338
CLPTM1	Coding	chr19	parmigiano	179.0	0.0937672751584995	0.0247811524094418	0.489737024380036	0.295160877780166	0.0954436793029511
CLPTM1	Microglia	chr19	Original	1077.0	0.134083680537223	0.588699232294782	0.673053882342536	0.0092305303305555	0.249619452542828
CLPTM1	Microglia	chr19	parmigiano	284.0	0.411518797578204	0.508004731492046	0.682724817816833	0.72008387809112	0.496398669458397
CLPTM1	Neuron	chr19	Original	913.0	0.098675000899383	0.578580866776698	0.271575479823053	0.007545521884907	0.203340475811309
CLPTM1	Neuron	chr19	parmigiano	167.0	0.929198330827305	0.0813404956030259	0.932085495617484	0.398301590118538	0.197534667273676
CLPTM1	Oligodendrocyte	chr19	Original	921.0	0.0885024298690475	0.381110175132398	0.303633710925527	0.0040881732381163	0.133735366026252
CLPTM1	Oligodendrocyte	chr19	parmigiano	283.0	0.0271414832155806	0.0232590411180871	0.371620541943003	0.0054031350097806	0.0100411725352524
CLPTM1L	Astrocyte	chr5	Original	1172.0	0.700017741718632	0.748524923769245	0.820372945342258	0.487792291651838	0.660161629637478
CLPTM1L	Astrocyte	chr5	parmigiano	106.0	0.748449253398942	0.152757092469194	0.193393724908375	0.9555525648065	0.91348117231053
CLPTM1L	Coding	chr5	Original	507.0	0.757358785580874	0.890863512807338	0.815448850268592	0.853578403097696	0.650257426111988
CLPTM1L	Coding	chr5	parmigiano	204.0	0.568644065021913	0.0109933619352736	0.602915453308594	0.576878566027436	0.210712362146223
CLPTM1L	Microglia	chr5	Original	1201.0	0.365976755111612	0.814913001048979	0.358494675761047	0.72653545436359	0.49383270482635
CLPTM1L	Microglia	chr5	parmigiano	144.0	0.148246145530528	0.0862734883323193	0.0735856552423898	0.634917389757871	0.328477504255217
CLPTM1L	Neuron	chr5	Original	1188.0	0.837294560294811	0.846740399095296	0.822642979871832	0.985287281569394	0.796641063338505
CLPTM1L	Neuron	chr5	parmigiano	85.0	0.34331453798652	0.0382671053568835	0.248832594176132	0.833101936378663	0.43859595228471
CLPTM1L	Oligodendrocyte	chr5	Original	1345.0	0.602196838873675	0.856747121520004	0.494206295125207	0.711446542080104	0.492761288433668
CLPTM1L	Oligodendrocyte	chr5	parmigiano	136.0	0.523813593249305	0.167644713536444	0.507161658239119	0.142395488981416	0.229878694569131
CLPX	Astrocyte	chr15	Original	960.0	0.0469339519274017	0.233222840089624	0.385879022887647	0.6880536909952	0.711378758725914
CLPX	Astrocyte	chr15	parmigiano	227.0	0.0440645961635312	0.0584944477029123	0.134069075767175	0.428095018584678	0.473306876367148
CLPX	Coding	chr15	Original	316.0	0.0674061901676719	0.338992304453334	0.705127426550344	0.555780054536527	0.749158546163367
CLPX	Coding	chr15	parmigiano	156.0	0.0190361466953428	0.0124251983686736	0.0562901774466682	0.350142676407959	0.246838857657286
CLPX	Microglia	chr15	Original	1083.0	0.094298375520766	0.236316783517604	0.58016340967493	0.688886470181743	0.781993168347383
CLPX	Microglia	chr15	parmigiano	308.0	0.0260408542631017	0.0484250047128403	0.0273230082324068	0.312301276487622	0.312696997767753
CLPX	Neuron	chr15	Original	994.0	0.0421546044898069	0.23294809871233	0.411958948264146	0.152665985708411	0.66111406522065
CLPX	Neuron	chr15	parmigiano	158.0	0.0401872364813307	0.0491728539289326	0.143029153632986	0.0718606652342526	0.385841009223497
CLPX	Oligodendrocyte	chr15	Original	950.0	0.0671171571920539	0.254619509285039	0.358351948607293	0.643628644749315	0.634471116390512
CLPX	Oligodendrocyte	chr15	parmigiano	216.0	0.0400762732647336	0.0465830766314992	0.0893262762413603	0.407408382995753	0.399778514791877
CLRN1	Coding	chr3	Original	175.0	0.657275118593215	0.815679913904363	0.374944038299493	0.9522172372891	0.614172110988715
CLRN1	Coding	chr3	parmigiano	112.0	0.558575623391953	0.337592849394285	0.943033332603185	0.580659187004184	0.410275895613237
CLRN2	Coding	chr4	Original	56.0	0.0932599071422022	0.414063695784771	0.453466239572156	0.599097840810626	0.673255433088891
CLRN2	Coding	chr4	parmigiano	37.0	0.0594498396232499	0.294327336430142	0.0254401896246318	0.423090693309789	0.248248975045535
CLRN2	Neuron	chr4	Original	383.0	0.0119620234935598	0.536579561307035	0.0031675347029319	0.121189049041742	0.144867810928783
CLRN2	Neuron	chr4	parmigiano	52.0	0.0821137142115382	0.285343429187632	0.0408055498594455	0.45824956045065	0.236724227880357
CLRN2	Oligodendrocyte	chr4	Original	540.0	0.0049646255188312	0.677236891561829	0.0017096719664674	0.0228014989385117	0.0482979921191143
CLRN2	Oligodendrocyte	chr4	parmigiano	122.0	0.131522702197072	0.624869751287749	0.033237939403085	0.72464834610771	0.405787404110603
CLRN3	Coding	chr10	Original	71.0	0.849348380872734	0.578164700960951	0.497369506690595	0.322657177893379	0.290815304476853
CLRN3	Coding	chr10	parmigiano	31.0	0.731888423976402	0.718130370807429	0.823040146423032	0.804043358111704	0.773767087713126
CLRN3	Microglia	chr10	Original	565.0	0.756615164104675	0.482854412917028	0.561907062221255	0.971222583327928	0.523500950945906
CLRN3	Microglia	chr10	parmigiano	106.0	0.583089601525116	0.147773620818058	0.78057923774977	0.471189830870131	0.272415309950437
CLSPN	Astrocyte	chr1	Original	1228.0	0.747450147015198	0.802012536754944	0.702172099311505	0.360126682376394	0.430507366300448
CLSPN	Astrocyte	chr1	parmigiano	216.0	0.0098696776830227	0.049460341000483	0.0025718206254362	0.0215621571268586	0.0139296930264318
CLSPN	Coding	chr1	Original	514.0	0.871487472121051	0.785215418741896	0.878649677743966	0.975046936155076	0.581864778814394
CLSPN	Coding	chr1	parmigiano	278.0	0.974534140235224	0.331915911050983	0.845404975576975	0.796768020126616	0.576765007252587
CLSPN	Microglia	chr1	Original	1103.0	0.680815248546591	0.682101565859281	0.511587527754495	0.522048282300336	0.299546248529853
CLSPN	Microglia	chr1	parmigiano	216.0	0.0551892901512943	0.0162452325593099	0.0179449027318316	0.135500525004694	0.0827788802210526
CLSPN	Neuron	chr1	Original	1151.0	0.674967640162795	0.757309370900825	0.389987227781949	0.165466693144066	0.214997211807767
CLSPN	Neuron	chr1	parmigiano	158.0	0.0253505450940044	0.0382266380661906	0.023203006881453	0.168477716888407	0.0538747700076491
CLSPN	Oligodendrocyte	chr1	Original	1224.0	0.867484439000664	0.813572163164109	0.253082154667402	0.757143897813004	0.139065912668494
CLSPN	Oligodendrocyte	chr1	parmigiano	283.0	0.0702885808944178	0.088194604455615	0.110662179382142	0.147520854254577	0.264111588805158
CLSTN1	Astrocyte	chr1	Original	1293.0	0.222394376244262	0.114058570949751	0.267142213602307	0.685307796434525	0.199347736165922
CLSTN1	Astrocyte	chr1	parmigiano	166.0	0.944518044003324	0.481249928111382	0.34486353519326	0.619289901090331	0.220372887125751
CLSTN1	Coding	chr1	Original	465.0	0.857626227873524	0.301187137650452	0.711305740882119	0.472439026835792	0.609395673148127
CLSTN1	Coding	chr1	parmigiano	245.0	0.724744875073919	0.810191499487914	0.156948193904666	0.576575344904306	0.137326506982944
CLSTN1	Microglia	chr1	Original	1089.0	0.662166235062241	0.0421739866765166	0.412352344564885	0.691600037789396	0.392083026531125
CLSTN1	Microglia	chr1	parmigiano	188.0	0.0760412599673237	0.0241778736151595	0.297472613497303	0.0446389317441163	0.114901490538039
CLSTN1	Neuron	chr1	Original	1166.0	0.22639538397676	0.0756356642847526	0.327856574327243	0.71130292420641	0.181064491657465
CLSTN1	Neuron	chr1	parmigiano	112.0	0.958046049887339	0.909778301146463	0.969726399152783	0.957036415006753	0.890190268728851
CLSTN1	Oligodendrocyte	chr1	Original	1095.0	0.48820153110174	0.0476500541793737	0.507318558187481	0.752080747652767	0.426043096904753
CLSTN1	Oligodendrocyte	chr1	parmigiano	138.0	0.60287766275964	0.787774451335718	0.47034760821495	0.52327609308277	0.532317565333009
CLSTN2	Astrocyte	chr3	Original	2340.0	0.534708427618862	0.694147968254099	0.675709619783303	0.88075547934657	0.805435306062882
CLSTN2	Astrocyte	chr3	parmigiano	104.0	0.610010910245594	0.295340375430562	0.963882146948217	0.0315319844357225	0.372721838217166
CLSTN2	Coding	chr3	Original	1010.0	0.75301258585477	0.721353159037435	0.57381448442292	0.870933503803274	0.864656065109097
CLSTN2	Coding	chr3	parmigiano	423.0	0.370235839356618	0.261801180051755	0.228783894251581	0.559362170975632	0.418681773415142
CLSTN2	Neuron	chr3	Original	2267.0	0.632469531461907	0.776655648094364	0.851936925883859	0.83654902766005	0.804364773172784
CLSTN2	Neuron	chr3	parmigiano	67.0	0.36616901213565	0.100218626535723	0.403863184927453	0.100726583100397	0.120859640980296
CLSTN2	Oligodendrocyte	chr3	Original	2358.0	0.646862400236833	0.782072990579828	0.863253012485825	0.850354158012477	0.834216817781389
CLSTN2	Oligodendrocyte	chr3	parmigiano	126.0	0.778807012670476	0.628307612937754	0.446183036268628	0.476204040403571	0.299713554212966
CLSTN3	Astrocyte	chr12	Original	1576.0	0.715503359413899	0.854306350047083	0.544398485670672	0.77676776559091	0.953696011723846
CLSTN3	Astrocyte	chr12	parmigiano	530.0	0.44656541104022	0.650145992572235	0.13811286593193	0.912616858080328	0.895620579394195
CLSTN3	Coding	chr12	Original	543.0	0.454523746685475	0.627327514139681	0.13354757903116	0.295706101265456	0.615147607464751
CLSTN3	Coding	chr12	parmigiano	294.0	0.606025833915128	0.550896551824565	0.419202307199795	0.327519689715772	0.224717911171431
CLSTN3	Microglia	chr12	Original	1173.0	0.945958966711614	0.962639852222065	0.40968496630307	0.775344431266675	0.851453705242126
CLSTN3	Microglia	chr12	parmigiano	353.0	0.763323256496246	0.605992015544033	0.321565109134134	0.919496059047343	0.87221214168422
CLSTN3	Neuron	chr12	Original	1213.0	0.643225402850885	0.795522593219581	0.745172632141872	0.779062749664167	0.879410909244579
CLSTN3	Neuron	chr12	parmigiano	379.0	0.572784668620341	0.483451440106826	0.399943716525427	0.096060296004198	0.728381066646055
CLSTN3	Oligodendrocyte	chr12	Original	1651.0	0.659011333790826	0.795978810258731	0.438179836927914	0.790971007752233	0.673286773821776
CLSTN3	Oligodendrocyte	chr12	parmigiano	723.0	0.547175616042713	0.568354272329902	0.14270350439462	0.149067123517629	0.505461960536179
CLTA	Astrocyte	chr9	Original	927.0	0.871906417884181	0.814761359568059	0.35273972722165	0.969901906942178	0.81136683987779
CLTA	Astrocyte	chr9	parmigiano	121.0	0.530090086871278	0.264489961258882	0.4733444533613	0.622643244891816	0.366692041072262
CLTA	Coding	chr9	Original	490.0	0.940773420272532	0.989715820128837	0.382793706361179	0.993175005051218	0.801551593994901
CLTA	Coding	chr9	parmigiano	275.0	0.777551322031229	0.824252842334216	0.416062362061049	0.44578405611847	0.449763510328136
CLTA	Microglia	chr9	Original	1072.0	0.980717518798078	0.934418095785506	0.359866292355736	0.996724895535832	0.978498173935729
CLTA	Microglia	chr9	parmigiano	174.0	0.324878626477993	0.307985953992692	0.3115980499702	0.574245632917642	0.372642951857067
CLTA	Neuron	chr9	Original	1183.0	0.768100000660883	0.549552512951436	0.221414316244884	0.737764269892143	0.606516272956083
CLTA	Neuron	chr9	parmigiano	166.0	0.556581754920165	0.32563038677793	0.602075255976301	0.807954581243582	0.293924691107238
CLTA	Oligodendrocyte	chr9	Original	1113.0	0.89970382570646	0.642721428429807	0.840760699813962	0.199245193833953	0.323789555069732
CLTA	Oligodendrocyte	chr9	parmigiano	223.0	0.528330482615163	0.304460259481385	0.756553023461717	0.369683061592858	0.323963805302247
CLTB	Astrocyte	chr5	Original	759.0	0.0310382606433537	0.305219716372182	0.825053419871543	0.272376747320313	0.247190051312087
CLTB	Astrocyte	chr5	parmigiano	247.0	0.0236313600557156	0.160116716366296	0.147985658228545	0.16058980252375	0.189484819843457
CLTB	Coding	chr5	Original	120.0	0.0120200402069091	0.0217252755281228	0.318581442144482	0.142023692839885	0.0868480243935407
CLTB	Coding	chr5	parmigiano	64.0	0.0043923165526238	0.004329547475914	0.0024890658981884	0.105956742897503	0.0379258610314175
CLTB	Microglia	chr5	Original	728.0	0.0280920608885171	0.32100255926784	0.687865312510977	0.266345822658453	0.282119085058622
CLTB	Microglia	chr5	parmigiano	284.0	0.0202899966866843	0.063126375931649	0.0430687201483037	0.0400653283222868	0.0255905200938724
CLTB	Neuron	chr5	Original	766.0	0.0313720288417718	0.377213722901847	0.884659152449799	0.293884141403238	0.301529115104601
CLTB	Neuron	chr5	parmigiano	123.0	0.0133303845214894	0.0191805799763055	0.388081373956875	0.349611792901274	0.270564054319695
CLTB	Oligodendrocyte	chr5	Original	798.0	0.0309811484347868	0.327856910319628	0.494664175338328	0.290551776993691	0.244551046075282
CLTB	Oligodendrocyte	chr5	parmigiano	276.0	0.0223049960792265	0.0892639539617747	0.161654546525497	0.259091384990278	0.241360044582552
CLTC	Astrocyte	chr17	Original	794.0	0.146783650919546	0.190169536186422	0.297024070250341	0.958343566268056	0.747237653379431
CLTC	Astrocyte	chr17	parmigiano	173.0	0.425184670035049	0.428153443446492	0.607814533181975	0.75675660395969	0.762938417029399
CLTC	Coding	chr17	Original	477.0	0.0484394075845063	0.062701669106285	0.294422294271393	0.881277208385983	0.541245979091122
CLTC	Coding	chr17	parmigiano	314.0	0.491038530048227	0.131158026327796	0.461818134103393	0.863142403378617	0.708187270423806
CLTC	Microglia	chr17	Original	845.0	0.142375085910573	0.220324792786161	0.513561320984512	0.988093462629445	0.738554733686264
CLTC	Microglia	chr17	parmigiano	235.0	0.78709216715476	0.739445584614224	0.523530424064682	0.996737214815199	0.972593095702678
CLTC	Neuron	chr17	Original	790.0	0.0944324787431376	0.208096800361076	0.375862482813427	0.929146727031999	0.727393126006065
CLTC	Neuron	chr17	parmigiano	140.0	0.74547533079891	0.674690359397911	0.623474064159074	0.936699370352961	0.813349899146424
CLTC	Oligodendrocyte	chr17	Original	869.0	0.174993845942466	0.251223831558466	0.339318822027056	0.984354504186126	0.732236169800674
CLTC	Oligodendrocyte	chr17	parmigiano	283.0	0.795744719694748	0.521036533983936	0.960200316009842	0.800303106090605	0.594945578234787
CLTCL1	Astrocyte	chr22	Original	1741.0	0.178338599934575	0.205851595536532	0.370385537364194	0.681821169852258	0.233504625680251
CLTCL1	Astrocyte	chr22	parmigiano	320.0	0.0285646395309642	0.139145978065931	0.32593569336612	0.86652913529705	0.609214931237418
CLTCL1	Coding	chr22	Original	704.0	0.35131050241405	0.193471417239648	0.366865578939411	0.613367337951805	0.184343092977591
CLTCL1	Coding	chr22	parmigiano	324.0	0.586277120982447	0.413105828626346	0.364892670787387	0.395574448521922	0.278939119387959
CLTCL1	Microglia	chr22	Original	1789.0	0.174988930867726	0.185463621348203	0.317578941672103	0.697918722966689	0.210774032559687
CLTCL1	Microglia	chr22	parmigiano	372.0	0.0590934345807412	0.172908704254749	0.159640074620614	0.72096472079138	0.631476387639353
CLTCL1	Oligodendrocyte	chr22	Original	1938.0	0.176593637268025	0.192524507238885	0.344888464034602	0.773799541521792	0.213947427395696
CLTCL1	Oligodendrocyte	chr22	parmigiano	409.0	0.0593810776559076	0.22573037955152	0.163073718561411	0.96784917124087	0.71760603676901
CLU	Astrocyte	chr8	Original	608.0	0.251830266088921	0.426207994168133	0.764664466499405	0.205122260893622	0.780915258808513
CLU	Astrocyte	chr8	parmigiano	133.0	0.10664344693047	0.391963295431469	0.027948834292298	0.381416033053034	0.0995611360046658
CLU	Coding	chr8	Original	364.0	0.173763475331333	0.0989132682042504	0.562759671700037	0.14151176804068	0.288340324381835
CLU	Coding	chr8	parmigiano	155.0	0.308215008030246	0.320137569600124	0.327913080232675	0.678120188368737	0.568567375021902
CLU	Neuron	chr8	Original	634.0	0.302304964106596	0.457554657905058	0.613248500629676	0.210296845491088	0.786432546693791
CLU	Neuron	chr8	parmigiano	118.0	0.282737639164899	0.26669953911987	0.380569875397499	0.426442217743856	0.447548731800131
CLU	Oligodendrocyte	chr8	Original	759.0	0.352033907110779	0.556200301729352	0.877717505505416	0.174211548572278	0.795135096561046
CLU	Oligodendrocyte	chr8	parmigiano	164.0	0.498030457581669	0.218802685108257	0.550553657701668	0.532081574902764	0.333839722787545
CLUAP1	Astrocyte	chr16	Original	1191.0	0.63416998552734	0.51344442685833	0.684739539184933	0.0341013663747836	0.439386294845126
CLUAP1	Astrocyte	chr16	parmigiano	319.0	0.793876151946455	0.630222761361104	0.446297788356671	0.0800081235115411	0.941489926063027
CLUAP1	Coding	chr16	Original	502.0	0.928073092370898	0.943630530348216	0.747172767880249	0.0497715377609476	0.605426482310968
CLUAP1	Coding	chr16	parmigiano	261.0	0.901770771291963	0.967106309812814	0.843233156977621	0.0158700722777397	0.981294927424265
CLUAP1	Microglia	chr16	Original	1440.0	0.881810156834453	0.771624389390561	0.770375269024095	0.049542838522369	0.700906152333219
CLUAP1	Microglia	chr16	parmigiano	357.0	0.815936374729707	0.738300811826679	0.997243364029797	0.0455244468155666	0.90703864139981
CLUAP1	Neuron	chr16	Original	1176.0	0.814721125595391	0.828201247700637	0.67403221422374	0.0541987792514763	0.441242377195647
CLUAP1	Neuron	chr16	parmigiano	192.0	0.908072551227643	0.279433810975391	0.525301593750266	0.0449953010705743	0.659686743501009
CLUAP1	Oligodendrocyte	chr16	Original	1246.0	0.666794792793042	0.460531739379868	0.545899724817533	0.0699793044707553	0.361576722351497
CLUAP1	Oligodendrocyte	chr16	parmigiano	441.0	0.701533152041303	0.784427815861189	0.878186895160012	0.0570186456060247	0.879422345466744
CLUH	Astrocyte	chr17	Original	1445.0	0.802135163930101	0.768137032358726	0.76706904795646	0.961428228511389	0.924568755588663
CLUH	Astrocyte	chr17	parmigiano	322.0	0.901677412147944	0.96067154757858	0.513606404728223	0.872695830479643	0.931528798711203
CLUH	Coding	chr17	Original	616.0	0.842747294381556	0.451627111043008	0.694257951800962	0.818886887070354	0.811208683054238
CLUH	Coding	chr17	parmigiano	338.0	0.525504375648979	0.717769247108626	0.218388739807762	0.954544950949372	0.793511543699723
CLUH	Microglia	chr17	Original	1516.0	0.892303040137821	0.900462018686688	0.80031505691804	0.915079359268553	0.925087417648214
CLUH	Microglia	chr17	parmigiano	429.0	0.939684413490646	0.964360189645765	0.18750498781933	0.718580797536415	0.4076715258489
CLUH	Neuron	chr17	Original	1514.0	0.884724167589698	0.914947195633392	0.980197283600965	0.987895383375146	0.945066980662572
CLUH	Neuron	chr17	parmigiano	257.0	0.963953711761559	0.955349606804508	0.472302143113331	0.996922482277546	0.971355927079673
CLUH	Oligodendrocyte	chr17	Original	1202.0	0.852368327706963	0.757203908140104	0.980805249101291	0.981597789833404	0.922584032862794
CLUH	Oligodendrocyte	chr17	parmigiano	334.0	0.927776002815225	0.965683127893804	0.617006046490572	0.889204555987633	0.653604781345413
CLUL1	Astrocyte	chr18	Original	1144.0	0.2208566883344	0.477577728238552	0.208199113526429	0.475536116157732	0.26359131314685
CLUL1	Astrocyte	chr18	parmigiano	130.0	0.109781318731458	0.0602793282313234	0.212078536845057	0.504797823969361	0.152619959241929
CLUL1	Coding	chr18	Original	217.0	0.78647601671472	0.737757704297068	0.478866898179255	0.458040511078483	0.811647200379627
CLUL1	Coding	chr18	parmigiano	122.0	0.847199664412772	0.625069029895372	0.72032815397566	0.91970824488094	0.896309264617416
CLUL1	Microglia	chr18	Original	1393.0	0.508420523098688	0.675303797492871	0.272024338028279	0.606051447694483	0.534620944341152
CLUL1	Microglia	chr18	parmigiano	321.0	0.68191933841817	0.732773861738364	0.161828020850445	0.404305140963042	0.421503930146763
CLUL1	Neuron	chr18	Original	758.0	0.571475795124413	0.832167175688182	0.527349991341024	0.579134279957488	0.848050544917721
CLUL1	Neuron	chr18	parmigiano	49.0	0.662232298271695	0.668346931600679	0.898685809953112	0.304988063152268	0.652314233123945
CLUL1	Oligodendrocyte	chr18	Original	1168.0	0.409170560274849	0.633975315772295	0.575553789266665	0.600376068241304	0.585011360512301
CLUL1	Oligodendrocyte	chr18	parmigiano	343.0	0.309267590577619	0.309043437066451	0.175623492568381	0.776082338808515	0.289083486611829
CLVS1	Astrocyte	chr8	Original	1207.0	0.0548565008183399	0.766130130236985	0.0087961350149292	0.112371843631596	0.0324092430212107
CLVS1	Astrocyte	chr8	parmigiano	91.0	0.760517538063389	0.778223001573047	0.503971403856688	0.96756133595738	0.849809462373281
CLVS1	Coding	chr8	Original	533.0	0.0884204693352879	0.791629158680179	0.0207866289725211	0.244367617438955	0.0725907732786258
CLVS1	Coding	chr8	parmigiano	228.0	0.159997801793131	0.413165361756907	0.442575013298654	0.0622472142811425	0.690822475058686
CLVS1	Neuron	chr8	Original	1096.0	0.104157165850557	0.73461230723465	0.0164392277912811	0.0771184058458255	0.0747063265940867
CLVS1	Neuron	chr8	parmigiano	47.0	0.567604555570372	0.61843181136791	0.742186127953546	0.585633442663834	0.69044787738487
CLVS1	Oligodendrocyte	chr8	Original	1812.0	0.248581002962455	0.785474399947387	0.0418449635560275	0.390806917801868	0.266457642602477
CLVS1	Oligodendrocyte	chr8	parmigiano	262.0	0.740208213930011	0.881846684891103	0.493395617918567	0.886463776086274	0.970668917160573
CLVS2	Astrocyte	chr6	Original	1016.0	0.211533372880352	0.389846579631927	0.482757815289619	0.215153127937752	0.0901165106939092
CLVS2	Astrocyte	chr6	parmigiano	96.0	0.0781399285895188	0.0175441249825326	0.90979813519858	0.353632584092437	0.113744829467409
CLVS2	Coding	chr6	Original	596.0	0.101999262695442	0.382200394248144	0.34197806653841	0.120307846770769	0.284073567443026
CLVS2	Coding	chr6	parmigiano	271.0	0.047076371986315	0.0195861789029954	0.693298062623941	0.336718600196045	0.0945647271004676
CLVS2	Neuron	chr6	Original	961.0	0.188280030758137	0.387954189426394	0.573700858026723	0.117456774885364	0.0837703666216079
CLVS2	Neuron	chr6	parmigiano	37.0	0.0392402041455733	0.03353156774188	0.232239643428259	0.342992090754575	0.17076069720505
CLVS2	Oligodendrocyte	chr6	Original	1022.0	0.210552318516576	0.390361579538651	0.485672684675421	0.178621154921991	0.0841689834671198
CLVS2	Oligodendrocyte	chr6	parmigiano	105.0	0.843524234923859	0.310410247167008	0.525576759242709	0.0392743532096328	0.0558672689666242
CLYBL	Astrocyte	chr13	Original	1744.0	0.18486782449551	0.201088281213392	0.437459685970041	0.0039109871916487	0.108478122348916
CLYBL	Astrocyte	chr13	parmigiano	133.0	0.121373013649938	0.0910198656131542	0.36650854010449	0.0956229101928825	0.0401847039687577
CLYBL	Coding	chr13	Original	614.0	0.717750588336025	0.752489917530273	0.300776112202356	0.419300402381298	0.336988690706133
CLYBL	Coding	chr13	parmigiano	316.0	0.439949131812001	0.494795042796852	0.314236204539634	0.547757607776042	0.24950955467955
CLYBL	Microglia	chr13	Original	1842.0	0.368322137264173	0.248398675524623	0.558549234941957	0.0857919751220272	0.0808787931780448
CLYBL	Microglia	chr13	parmigiano	162.0	0.141408906738728	0.156035507949897	0.610305541542929	0.152556491357044	0.186381881765888
CLYBL	Neuron	chr13	Original	1940.0	0.0470391261901771	0.30590405049427	0.28362960435375	0.0184718630069537	0.109570682211099
CLYBL	Neuron	chr13	parmigiano	100.0	0.0815382057194909	0.334582119276603	0.0941367983241769	0.273710308125712	0.0881952692714636
CLYBL	Oligodendrocyte	chr13	Original	2243.0	0.0671908801922236	0.272555898499336	0.285667670548246	0.008286188172925	0.110793574498977
CLYBL	Oligodendrocyte	chr13	parmigiano	328.0	0.456376057994848	0.519893651129637	0.194191855567876	0.335159702410582	0.127518410703706
CMA1	Coding	chr14	Original	70.0	0.61115996334774	0.75279602429627	0.579970425122285	0.857874476774236	0.938846924402563
CMA1	Coding	chr14	parmigiano	52.0	0.947941161172955	0.970567537110096	0.448490689087688	0.961335752389438	0.755679719467813
CMAS	Astrocyte	chr12	Original	841.0	0.042542168356048	0.0314561614233095	0.271642733459921	0.0880259656657618	0.0632883847771938
CMAS	Astrocyte	chr12	parmigiano	319.0	0.0136808501272447	0.005427226550319	0.757677162539642	0.03187114385946	0.039151266489576
CMAS	Coding	chr12	Original	76.0	0.331194397843973	0.272887608234131	0.26212329055811	0.175051747510858	0.143606413929491
CMAS	Coding	chr12	parmigiano	51.0	0.870866874095999	0.626044790372487	0.367470679827217	0.645314472081709	0.562964490122786
CMAS	Microglia	chr12	Original	534.0	0.578274379833219	0.541224731470107	0.644118082877329	0.787386138171222	0.740653188821112
CMAS	Microglia	chr12	parmigiano	162.0	0.36340580615653	0.282558523239254	0.229606667284259	0.677067291780671	0.527339992966639
CMAS	Neuron	chr12	Original	762.0	0.0539001639879866	0.0798539271200298	0.522851455270167	0.141103422917795	0.214012249800782
CMAS	Neuron	chr12	parmigiano	166.0	0.101532778704191	0.143781257691495	0.0307241859939127	0.327657066639795	0.0586033424134869
CMAS	Oligodendrocyte	chr12	Original	751.0	0.0299260559858163	0.0314550518875453	0.119820588489308	0.0405127087910706	0.0449131503421666
CMAS	Oligodendrocyte	chr12	parmigiano	313.0	0.0187518909889144	0.0140466745017211	0.951750123551544	0.0481646945729839	0.0451142924491134
CMBL	Astrocyte	chr5	Original	927.0	0.429211445315546	0.636243578750229	0.407537568091773	0.775225428051417	0.849963766636331
CMBL	Astrocyte	chr5	parmigiano	187.0	0.55988772717795	0.528884780652681	0.890490945219353	0.187346101556263	0.749408196689653
CMBL	Coding	chr5	Original	288.0	0.802201672909717	0.696648501392833	0.282522355437802	0.314618216233468	0.196637300824235
CMBL	Coding	chr5	parmigiano	148.0	0.1542114885663	0.115308818207643	0.108995086784866	0.236198220806849	0.0529119574401633
CMBL	Microglia	chr5	Original	1134.0	0.338764064317506	0.16993881317	0.344775952138662	0.871452265337531	0.570899602684535
CMBL	Microglia	chr5	parmigiano	202.0	0.341528371251912	0.426408799460254	0.34811648092342	0.603807119842762	0.790525126094561
CMBL	Neuron	chr5	Original	1132.0	0.423681701306011	0.310125187479783	0.924657316341787	0.484440026305509	0.800680363911411
CMBL	Neuron	chr5	parmigiano	134.0	0.667679688443621	0.464683273344026	0.611402467404724	0.987633003427833	0.900246197434609
CMBL	Oligodendrocyte	chr5	Original	1121.0	0.269181194084527	0.330910048446562	0.332775961687533	0.638300850562516	0.714155712297332
CMBL	Oligodendrocyte	chr5	parmigiano	208.0	0.449004276239973	0.163838178090253	0.497463550753656	0.375932221451659	0.727536871688734
CMC1	Astrocyte	chr3	Original	877.0	0.876143693453082	0.664041942972344	0.987318052467884	0.642275246401787	0.585011973180672
CMC1	Astrocyte	chr3	parmigiano	126.0	0.692920220056255	0.439374377132043	0.821432750174157	0.372046485454344	0.704017983778419
CMC1	Coding	chr3	Original	531.0	0.895034181603101	0.524617047015641	0.966503736235888	0.52171355971977	0.461794898285218
CMC1	Coding	chr3	parmigiano	281.0	0.211371691443269	0.36419642033092	0.022168955751204	0.274501918903503	0.0548367060876573
CMC1	Microglia	chr3	Original	931.0	0.934905091809628	0.693292098603625	0.841869009558935	0.643039787505105	0.618793902172093
CMC1	Microglia	chr3	parmigiano	158.0	0.747991159723576	0.412514202994315	0.583077853243518	0.554534177459746	0.642744639449902
CMC1	Neuron	chr3	Original	827.0	0.851612071127855	0.536860182388796	0.841157435571757	0.628755521298086	0.516823342650766
CMC1	Neuron	chr3	parmigiano	77.0	0.630582514946849	0.273852815788039	0.228681777555341	0.287699963323673	0.205186610600366
CMC1	Oligodendrocyte	chr3	Original	1139.0	0.873479541808514	0.7368655426184	0.924977538412261	0.694568665496607	0.646313905029778
CMC1	Oligodendrocyte	chr3	parmigiano	187.0	0.745278875078374	0.428397622476167	0.836491362600011	0.532593275954902	0.69759214315678
CMC2	Astrocyte	chr16	Original	1888.0	0.0304133386332335	0.921444973481132	0.704925817215705	0.602582740602066	0.830360368630306
CMC2	Astrocyte	chr16	parmigiano	226.0	0.0039438359301842	0.380765798040535	0.140415220868012	0.120133392383231	0.243437207991783
CMC2	Coding	chr16	Original	1407.0	0.901083443997532	0.968778160565174	0.735707616401113	0.982098771670451	0.832729498449085
CMC2	Coding	chr16	parmigiano	703.0	0.70846190690443	0.586100292980642	0.550925122680399	0.891673937318327	0.841452117407306
CMC2	Microglia	chr16	Original	1887.0	0.0088633031790247	0.885972945905657	0.409782017362237	0.0019455313583773	0.497684493890321
CMC2	Microglia	chr16	parmigiano	243.0	0.0026315039245005	0.416771095601046	0.187051804198506	0.0052343493222011	0.439308724033309
CMC2	Neuron	chr16	Original	1835.0	0.0130405452799296	0.856789148438862	0.366651125654437	0.376011212108282	0.454342850327088
CMC2	Neuron	chr16	parmigiano	168.0	0.499377967847514	0.500771290268618	0.277050946710144	0.812552924441422	0.508659401023338
CMC2	Oligodendrocyte	chr16	Original	1876.0	0.0152474386114088	0.899778747213523	0.351235821439994	0.901791465673375	0.41526963016557
CMC2	Oligodendrocyte	chr16	parmigiano	309.0	0.0064494449671243	0.310881223104733	0.894173967700185	0.816442719055159	0.691190864206265
CMIP	Astrocyte	chr16	Original	4797.0	0.0606575915502887	0.130211341249525	0.212277665319473	0.546344209738675	0.34935688941899
CMIP	Astrocyte	chr16	parmigiano	214.0	0.950721246344205	0.744280568594193	0.236307745589151	0.72024240925837	0.743752854770571
CMIP	Coding	chr16	Original	1728.0	0.395137891741937	0.378451758989033	0.241341530169253	0.512065355726832	0.384357335705906
CMIP	Coding	chr16	parmigiano	738.0	0.966871150546354	0.993123578395418	0.336309256637134	0.263510082186161	0.604283347191398
CMIP	Microglia	chr16	Original	4559.0	0.0967159882716659	0.152776069972926	0.249716629235077	0.519720371878936	0.404258177429607
CMIP	Microglia	chr16	parmigiano	249.0	0.190604071707249	0.653679033432917	0.504088847978539	0.693910228504256	0.528488713321219
CMIP	Neuron	chr16	Original	4713.0	0.110879407409513	0.180100957370369	0.298343722423998	0.754530773258693	0.445851143236724
CMIP	Neuron	chr16	parmigiano	169.0	0.897320935737934	0.224632755987184	0.798281553848304	0.564424653797173	0.264771063771115
CMIP	Oligodendrocyte	chr16	Original	4821.0	0.0601370893355311	0.132486223767466	0.19411166445729	0.403880526373141	0.350697299563567
CMIP	Oligodendrocyte	chr16	parmigiano	293.0	0.161608742898058	0.119413818373351	0.686075588080746	0.340015949208102	0.337675827687343
CMKLR1	Coding	chr12	Original	348.0	0.994538543175846	0.463523144870911	0.996894763958567	0.39313290299947	0.676092932281906
CMKLR1	Coding	chr12	parmigiano	171.0	0.278295295577971	0.183850197495668	0.174239650936882	0.67722889309451	0.536441996983254
CMKLR1	Microglia	chr12	Original	837.0	0.303687110537878	0.291361953019431	0.267328435277535	0.670421497619206	0.488057241633523
CMKLR1	Microglia	chr12	parmigiano	94.0	0.425185883408841	0.347442507366021	0.255561383662277	0.720677202466089	0.618759844569251
CMKLR1	Neuron	chr12	Original	971.0	0.235031998896335	0.114903625029985	0.144060999187359	0.586739425727863	0.571491339628962
CMKLR1	Neuron	chr12	parmigiano	27.0	0.843640714293262	0.448442807867349	0.979588162132746	0.453692292679646	0.488909841923562
CMKLR1	Oligodendrocyte	chr12	Original	1139.0	0.222496481876246	0.367144578089989	0.108911057400498	0.205544318037852	0.491562175668192
CMKLR1	Oligodendrocyte	chr12	parmigiano	103.0	0.237942635700509	0.457669057656751	0.485806510978815	0.531681679599999	0.741233648886867
CMKLR2	Coding	chr2	Original	165.0	0.878391444816346	0.965802234752905	0.489945312575023	0.566876356388721	0.546663361434596
CMKLR2	Coding	chr2	parmigiano	76.0	0.859095320447421	0.83360444924875	0.881282778314173	0.373516038871703	0.730459507124041
CMPK1	Astrocyte	chr1	Original	434.0	0.594071101013385	0.378654950692143	0.549108673345335	0.615969390542483	0.248602420068022
CMPK1	Astrocyte	chr1	parmigiano	69.0	0.747442531867084	0.562875167166686	0.778535968278978	0.113013635346732	0.169471745864816
CMPK1	Coding	chr1	Original	166.0	0.0692767703430406	0.405990746743975	0.859016007835835	0.207422674423998	0.217378469072283
CMPK1	Coding	chr1	parmigiano	90.0	0.0065825380905246	0.244577922193831	0.309545019459474	0.096786151003839	0.313528516524233
CMPK1	Microglia	chr1	Original	616.0	0.589751631394996	0.403569200147451	0.791452100191427	0.534508783975241	0.34175585494223
CMPK1	Microglia	chr1	parmigiano	119.0	0.762926944976035	0.435314475795506	0.59046784089645	0.941969441676602	0.920230275703218
CMPK1	Neuron	chr1	Original	440.0	0.567718969993951	0.381745783451723	0.484205716212166	0.611321896052402	0.236076774373328
CMPK1	Neuron	chr1	parmigiano	33.0	0.722884821825452	0.670747086128406	0.741817866009841	0.585605467765618	0.225059218846473
CMPK1	Oligodendrocyte	chr1	Original	434.0	0.565614367040443	0.378654950665558	0.549108673347964	0.600234422527046	0.249984976640972
CMPK1	Oligodendrocyte	chr1	parmigiano	78.0	0.54661960432704	0.328122150510176	0.818019872332468	0.282666252620314	0.494139307783151
CMPK2	Astrocyte	chr2	Original	507.0	0.562671531140884	0.476403360194336	0.991827409041917	0.533304976669074	0.360281179721515
CMPK2	Astrocyte	chr2	parmigiano	154.0	0.229694770118635	0.435821705525328	0.561582749978209	0.945525860099593	0.671955102960613
CMPK2	Coding	chr2	Original	252.0	0.107048999819447	0.183143173531663	0.850490160638282	0.347426826429411	0.219425652963334
CMPK2	Coding	chr2	parmigiano	158.0	0.401535137871427	0.261053186836015	0.539429694469025	0.846796585330761	0.740823630988972
CMPK2	Microglia	chr2	Original	433.0	0.315284665201966	0.416624184792441	0.534304298690619	0.617702885344718	0.471566427706282
CMPK2	Microglia	chr2	parmigiano	163.0	0.141178703197662	0.140428698919711	0.651675970039164	0.566977523215785	0.547026572362892
CMPK2	Neuron	chr2	Original	506.0	0.313169241012021	0.395918783111577	0.623215256739548	0.491472143239734	0.335663107882213
CMPK2	Neuron	chr2	parmigiano	100.0	0.921993202038001	0.862313421965952	0.430204073695814	0.946453935930055	0.976770418087483
CMPK2	Oligodendrocyte	chr2	Original	870.0	0.255585543614821	0.185553494490719	0.468767249057271	0.305930635610715	0.234735696096644
CMPK2	Oligodendrocyte	chr2	parmigiano	306.0	0.216615315551968	0.166182725437557	0.669159111075752	0.534711743155258	0.624662198898798
CMSS1	Astrocyte	chr3	Original	2345.0	0.576660232514765	0.459784156844878	0.351799326280617	0.296207264409508	0.312900734375781
CMSS1	Astrocyte	chr3	parmigiano	273.0	0.789158562516544	0.627683071562399	0.501326792206525	0.788687429406323	0.649247947002593
CMSS1	Coding	chr3	Original	733.0	0.463813856695992	0.326385379161584	0.491251539562163	0.259065026861928	0.228005045599926
CMSS1	Coding	chr3	parmigiano	373.0	0.196924315258263	0.177203648224705	0.968387790617019	0.0225306205715212	0.137914253314904
CMSS1	Microglia	chr3	Original	2196.0	0.419076714257453	0.43954297577019	0.402313663297193	0.161231987021951	0.322078020129479
CMSS1	Microglia	chr3	parmigiano	292.0	0.17221117836121	0.141138578322084	0.765537331343312	0.388497518657149	0.141681812030002
CMSS1	Neuron	chr3	Original	2207.0	0.479095945994832	0.449984978989109	0.430451426623908	0.175022225527983	0.321482863945977
CMSS1	Neuron	chr3	parmigiano	161.0	0.329421600756238	0.249750972371813	0.214979197674978	0.500545485138117	0.0901449140249519
CMSS1	Oligodendrocyte	chr3	Original	2297.0	0.607774560049542	0.48621395988425	0.375141291018048	0.166209624682324	0.301620612783982
CMSS1	Oligodendrocyte	chr3	parmigiano	292.0	0.199578347902841	0.0887167646865978	0.33885262800852	0.432532893361025	0.100545202615397
CMTM1	Coding	chr16	Original	84.0	0.993354085410392	0.140754835844001	0.289806085567708	0.76281172055628	0.436849097394301
CMTM1	Coding	chr16	parmigiano	55.0	0.990869605295446	0.566316885652421	0.673694658424762	0.897187948979362	0.794362064168258
CMTM1	Microglia	chr16	Original	902.0	0.961254376358028	0.777840746270132	0.570778675592858	0.907462886217864	0.71903694244921
CMTM1	Microglia	chr16	parmigiano	295.0	0.964029028078637	0.714864637693653	0.387286809539536	0.694262743514981	0.365078116628391
CMTM2	Coding	chr16	Original	86.0	0.531700016795263	0.876314418674915	0.162480456099871	0.0849997036699378	0.176559561923379
CMTM2	Coding	chr16	parmigiano	41.0	0.0084165893489422	0.135940367460901	0.0237035688141338	0.0039238986446418	0.0095461319195484
CMTM2	Microglia	chr16	Original	728.0	0.736919854853599	0.622737347722276	0.36913746147231	0.615510544136307	0.60979995427999
CMTM2	Microglia	chr16	parmigiano	242.0	0.657328776659336	0.751348463364571	0.485075790009045	0.653600039532338	0.25753600103647
CMTM2	Neuron	chr16	Original	792.0	0.673304276166828	0.513941518586929	0.915335858370005	0.641588471648709	0.862180447256842
CMTM2	Neuron	chr16	parmigiano	128.0	0.523189454244038	0.601659271903627	0.427701324844897	0.459886775781021	0.364754633644699
CMTM2	Oligodendrocyte	chr16	Original	942.0	0.649648724096584	0.696088838643778	0.852144526572653	0.638328996723533	0.87909692798172
CMTM2	Oligodendrocyte	chr16	parmigiano	292.0	0.763249365938028	0.873996758237476	0.968789925759595	0.808925866954476	0.654479117640365
CMTM3	Astrocyte	chr16	Original	881.0	0.936847479764031	0.620373012619701	0.772848937763337	0.754517996739317	0.969812438619442
CMTM3	Astrocyte	chr16	parmigiano	280.0	0.962525745490987	0.832029233270592	0.849970807669758	0.776351308966406	0.78950506522446
CMTM3	Coding	chr16	Original	189.0	0.408082013981015	0.325805471409107	0.315206597470407	0.586358203966983	0.269591860172366
CMTM3	Coding	chr16	parmigiano	110.0	0.118684092599267	0.546581201648991	0.187640424505889	0.21502409350987	0.295164273629568
CMTM3	Microglia	chr16	Original	836.0	0.800364852047019	0.863933664572729	0.856065327418025	0.772517271816337	0.955055531747907
CMTM3	Microglia	chr16	parmigiano	236.0	0.632680682600212	0.732127444728401	0.741559298580059	0.831809032198354	0.575077476908679
CMTM3	Neuron	chr16	Original	919.0	0.439529269026863	0.374273721614653	0.188966111718861	0.734251251496465	0.755355773072126
CMTM3	Neuron	chr16	parmigiano	155.0	0.890917441756089	0.513820331782352	0.978148263217536	0.749453144135259	0.773132641026002
CMTM3	Oligodendrocyte	chr16	Original	994.0	0.764173008534616	0.554110291505469	0.744448507951534	0.743302607360009	0.686149447656273
CMTM3	Oligodendrocyte	chr16	parmigiano	303.0	0.794250526864831	0.532930659908564	0.525686479023981	0.834715506775362	0.646465023436144
CMTM4	Astrocyte	chr16	Original	1034.0	0.933546879095931	0.34879611825043	0.422553241499276	0.386628659832808	0.480699211366113
CMTM4	Astrocyte	chr16	parmigiano	82.0	0.986897558299314	0.966869601533461	0.948874591747402	0.675590828607396	0.904975216159117
CMTM4	Coding	chr16	Original	412.0	0.480294034417506	0.268083896240233	0.0699782232388742	0.129236140334649	0.191400068297864
CMTM4	Coding	chr16	parmigiano	150.0	0.861176225663767	0.459529081968174	0.722892224503325	0.124691389689357	0.315460589977196
CMTM4	Microglia	chr16	Original	1216.0	0.51498831280938	0.461810494982282	0.27380246758028	0.695673263592566	0.497109622504438
CMTM4	Microglia	chr16	parmigiano	203.0	0.6568978140139	0.748386936310534	0.746869437861841	0.895898989750865	0.58627896563195
CMTM4	Neuron	chr16	Original	938.0	0.17337077287668	0.26841482170006	0.36423042131591	0.342837031446179	0.638199651956517
CMTM4	Neuron	chr16	parmigiano	23.0	0.369349920252219	0.475552129427707	0.251920742904128	0.654511085948292	0.364276469669642
CMTM4	Oligodendrocyte	chr16	Original	1032.0	0.362662841048587	0.498358493403405	0.361205611010454	0.300667559136586	0.433820646700603
CMTM4	Oligodendrocyte	chr16	parmigiano	135.0	0.606735815439054	0.822385498902299	0.301863362309148	0.399769324537601	0.575991648944661
CMTM5	Astrocyte	chr14	Original	669.0	0.552640747840444	0.0965580844556733	0.989560436390036	0.0997234879951607	0.0581997708673976
CMTM5	Astrocyte	chr14	parmigiano	252.0	0.772545952380602	0.478821508273076	0.646454563799024	0.875540745761275	0.520380932754796
CMTM5	Coding	chr14	Original	200.0	0.627668443413681	0.657426727942068	0.0714759102914171	0.0890588861086059	0.0333193554096458
CMTM5	Coding	chr14	parmigiano	111.0	0.420171854568181	0.302327460667216	0.169181588120634	0.479334770964353	0.134162486068559
CMTM5	Microglia	chr14	Original	591.0	0.337705266332425	0.202357438110748	0.86390028432507	0.608818753553484	0.31477738142326
CMTM5	Microglia	chr14	parmigiano	305.0	0.007937153848553	0.0158445838625562	0.0035224834076677	0.377833057612258	0.0592845305265591
CMTM5	Oligodendrocyte	chr14	Original	526.0	0.350832629161317	0.110917420382489	0.698475343628749	0.0843973008400224	0.0367417383978231
CMTM5	Oligodendrocyte	chr14	parmigiano	123.0	0.964548685078833	0.985518767922697	0.651494455232419	0.915645661671346	0.817088249458073
CMTM6	Astrocyte	chr3	Original	804.0	0.868301246185765	0.919231404495944	0.674309709948684	0.991655329872628	0.720110740310546
CMTM6	Astrocyte	chr3	parmigiano	204.0	0.691440117575296	0.690217549566292	0.698898366449573	0.991775374490947	0.874151820657203
CMTM6	Coding	chr3	Original	197.0	0.634806564253044	0.701360745773576	0.632214054243917	0.818936374240893	0.917294427812997
CMTM6	Coding	chr3	parmigiano	116.0	0.407147141300027	0.537664449746449	0.521666130820221	0.573314364441245	0.529901439908177
CMTM6	Microglia	chr3	Original	478.0	0.99045529962493	0.890002094493078	0.752699277185593	0.969570638552535	0.8859592080369
CMTM6	Microglia	chr3	parmigiano	66.0	0.28082877811297	0.47859274533996	0.338147687562512	0.321018778685977	0.34891441592205
CMTM6	Neuron	chr3	Original	531.0	0.914101391155461	0.918618628159844	0.812608486506594	0.966588588285194	0.840713411437241
CMTM6	Neuron	chr3	parmigiano	47.0	0.916357993886677	0.852626840923398	0.181382694666843	0.558319662324055	0.300751516368145
CMTM6	Oligodendrocyte	chr3	Original	834.0	0.854940480322217	0.944029031331139	0.444345932542912	0.964079312587459	0.766818685183285
CMTM6	Oligodendrocyte	chr3	parmigiano	184.0	0.66335438325723	0.542481164502272	0.964611674038568	0.762078746312898	0.872353107749002
CMTM7	Astrocyte	chr3	Original	1476.0	0.742678247270234	0.77291984882806	0.667153767959429	0.949830757980841	0.588399802792375
CMTM7	Astrocyte	chr3	parmigiano	372.0	0.864667523401708	0.673444704519529	0.474484683875764	0.96433686530562	0.841350202667611
CMTM7	Coding	chr3	Original	297.0	0.243665387815357	0.230875754780429	0.127535101366422	0.495104661310547	0.106710252626824
CMTM7	Coding	chr3	parmigiano	169.0	0.660680325361852	0.60819859324315	0.308289072290634	0.799156800179832	0.380804647929442
CMTM7	Microglia	chr3	Original	919.0	0.800475921474093	0.663673685497514	0.610085491592046	0.901072420418144	0.643200915036048
CMTM7	Microglia	chr3	parmigiano	89.0	0.482344821339673	0.549698986934196	0.190931238290772	0.911365527687491	0.511951756405215
CMTM7	Neuron	chr3	Original	1305.0	0.317958057178964	0.630857334180239	0.713016893148262	0.20859921132347	0.624963742194425
CMTM7	Neuron	chr3	parmigiano	114.0	0.973875409602511	0.916828290338348	0.985898626477618	0.833024173684321	0.88008808040345
CMTM7	Oligodendrocyte	chr3	Original	1322.0	0.206502488157636	0.484190555013265	0.299544106879477	0.10262516081799	0.383357959227758
CMTM7	Oligodendrocyte	chr3	parmigiano	280.0	0.0771159556110879	0.106911691649359	0.365273305858402	0.0298934253565938	0.0683473961602591
CMTM8	Astrocyte	chr3	Original	1455.0	0.0620768865982938	0.0402702394126746	0.430535305248794	0.0716538572560954	0.163259381823289
CMTM8	Astrocyte	chr3	parmigiano	398.0	0.0556420415641562	0.0674739588992565	0.562512397534487	0.039705317391167	0.0252455351107119
CMTM8	Coding	chr3	Original	163.0	0.167772761031219	0.0534016632401612	0.898016190368812	0.148456851579852	0.158226990941124
CMTM8	Coding	chr3	parmigiano	73.0	0.256146007820311	0.161105685535547	0.403503717109643	0.65826519392111	0.508528798137672
CMTM8	Microglia	chr3	Original	1185.0	0.298423521866505	0.0859194934358056	0.885264553538397	0.48610189721349	0.295245971368717
CMTM8	Microglia	chr3	parmigiano	140.0	0.93391516363485	0.813847833671723	0.909318378870241	0.768537342731041	0.849448063120159
CMTM8	Neuron	chr3	Original	1040.0	0.119691346803802	0.0417993464634579	0.759249161276806	0.400490581273044	0.147163525640866
CMTM8	Neuron	chr3	parmigiano	82.0	0.620811229330042	0.555686845880832	0.405658752862373	0.841738897273413	0.549277568305801
CMTM8	Oligodendrocyte	chr3	Original	1160.0	0.0518640006588849	0.0239079819552762	0.177927496810453	0.069952344006832	0.0973321893272067
CMTM8	Oligodendrocyte	chr3	parmigiano	260.0	0.056400382336475	0.0744611067906151	0.242033097823244	0.0441672707651343	0.0346245533116077
CMTR1	Astrocyte	chr6	Original	769.0	0.626648404940506	0.627760218727604	0.364426576196356	0.973488483523466	0.548313444935314
CMTR1	Astrocyte	chr6	parmigiano	93.0	0.905342736303222	0.387039075684723	0.190509151367628	0.938841372466198	0.907767441969978
CMTR1	Coding	chr6	Original	256.0	0.333134087117202	0.388900667286298	0.116693930489672	0.736841642292336	0.24387660689446
CMTR1	Coding	chr6	parmigiano	153.0	0.336740197336062	0.247529763665435	0.383373010164052	0.903322469022652	0.91041656426872
CMTR1	Microglia	chr6	Original	750.0	0.769157462125618	0.772423607669248	0.153880382010112	0.949387093536896	0.310531776614799
CMTR1	Microglia	chr6	parmigiano	134.0	0.86313845040799	0.424090057380229	0.875275752414097	0.974576498667851	0.928839706403905
CMTR1	Neuron	chr6	Original	1196.0	0.461764786292719	0.484104684249474	0.534486160260199	0.894302443013811	0.791758749526303
CMTR1	Neuron	chr6	parmigiano	129.0	0.304220023608919	0.636826443293206	0.0349939290962314	0.596007402429633	0.395020073445514
CMTR1	Oligodendrocyte	chr6	Original	725.0	0.924849953750519	0.713698604721874	0.200927756317849	0.95949849315277	0.33076045691971
CMTR1	Oligodendrocyte	chr6	parmigiano	113.0	0.484417703329195	0.41736782564167	0.657554606945589	0.951927868924899	0.94656712661883
CMTR2	Astrocyte	chr16	Original	447.0	0.680718961596138	0.55635309606043	0.58721068458162	0.108899718123394	0.214271841672823
CMTR2	Astrocyte	chr16	parmigiano	87.0	0.0985166099677169	0.316655860593552	0.561376320896915	0.315487400105913	0.207728452257246
CMTR2	Coding	chr16	Original	404.0	0.67397103451676	0.55567751141657	0.113765553874098	0.0347685959387681	0.0089198941405663
CMTR2	Coding	chr16	parmigiano	179.0	0.0729007894674768	0.0598006977903895	0.0755204835315642	0.0407769059288131	0.0103817456624258
CMTR2	Microglia	chr16	Original	442.0	0.815207841221117	0.704544563640924	0.282862569430605	0.106695726058417	0.0913752185247447
CMTR2	Microglia	chr16	parmigiano	105.0	0.206932223622789	0.134728898497561	0.799800893009504	0.194743966540691	0.0703532499833933
CMTR2	Neuron	chr16	Original	824.0	0.505708507568026	0.619575086118929	0.701220795777908	0.0430702675244061	0.447007552350567
CMTR2	Neuron	chr16	parmigiano	150.0	0.109062352588521	0.178470421255649	0.763965186729711	0.35560781029854	0.0704126531556281
CMTR2	Oligodendrocyte	chr16	Original	442.0	0.729250283871841	0.704544563640923	0.282862569430341	0.0921160827071921	0.0846351676183315
CMTR2	Oligodendrocyte	chr16	parmigiano	96.0	0.210124339617768	0.162092337423638	0.780333615234978	0.179024981198929	0.0761435449210639
CMYA5	Astrocyte	chr5	Original	1400.0	0.995853111709624	0.366689500055246	0.170704552614036	0.0120125694178259	0.0473117332986449
CMYA5	Astrocyte	chr5	parmigiano	217.0	0.0065287916351835	0.0115766589921762	0.152423729508674	0.956367843701822	0.647068832208599
CMYA5	Coding	chr5	Original	702.0	0.997755284199881	0.797772010537429	0.0146379582743638	0.010270804195144	0.0029274465794842
CMYA5	Coding	chr5	parmigiano	290.0	0.604119019255073	0.616848729879166	0.353325489432079	0.909748153089292	0.698769758063815
CMYA5	Microglia	chr5	Original	1517.0	0.996053241133432	0.382276007069133	0.0929829077719069	0.0093874017607991	0.0151543421115906
CMYA5	Microglia	chr5	parmigiano	247.0	0.0089481798062965	0.027782405605666	0.306256071146534	0.697917893992257	0.754678713828029
CMYA5	Neuron	chr5	Original	1557.0	0.997583062198805	0.425131199303771	0.0159520695557239	0.0007709078965173	0.0086286622038114
CMYA5	Neuron	chr5	parmigiano	179.0	0.823912854113081	0.742292159382963	0.813419378330042	0.788635057141954	0.751108240932399
CMYA5	Oligodendrocyte	chr5	Original	1478.0	0.99619788645378	0.482620661602435	0.0954126214540632	0.0162102193570951	0.0209625463174943
CMYA5	Oligodendrocyte	chr5	parmigiano	246.0	0.0188343661227957	0.0495060086649144	0.553576846610987	0.805600604423415	0.741531535961255
CNBD1	Coding	chr8	Original	557.0	0.811335423348195	0.162836079355115	0.246297898300552	0.534659900716156	0.287665133176552
CNBD1	Coding	chr8	parmigiano	181.0	0.202869736028515	0.324513331660684	0.14352339248989	0.780389240575087	0.892676546063214
CNBD2	Coding	chr20	Original	278.0	0.924090438356246	0.651059476265144	0.738406313625571	0.837344080963803	0.352551471703464
CNBD2	Coding	chr20	parmigiano	160.0	0.31972356630117	0.256064911440795	0.329926340458989	0.749953145438174	0.256819917450814
CNBP	Astrocyte	chr3	Original	613.0	0.0879296011152936	0.101275196030361	0.149286936806598	0.405108982305148	0.118215209853884
CNBP	Astrocyte	chr3	parmigiano	137.0	0.769595745470145	0.147341866179634	0.090359883645709	0.183031371874184	0.0869566676018125
CNBP	Coding	chr3	Original	100.0	0.0063126069018082	0.0058403575248229	0.841556084018212	0.019699704237097	0.037587198163295
CNBP	Coding	chr3	parmigiano	57.0	0.0697259053737971	0.128565784947198	0.310886998763383	0.37756724039011	0.317687748087312
CNBP	Microglia	chr3	Original	598.0	0.0808437515159834	0.0841050477981151	0.219479304878879	0.349047170622562	0.138076553132723
CNBP	Microglia	chr3	parmigiano	94.0	0.909718051631895	0.426902740787678	0.670147695938332	0.720755865248739	0.527214071221662
CNBP	Neuron	chr3	Original	750.0	0.0930543927392148	0.119529992179652	0.275046866044931	0.230773189099983	0.149858076960325
CNBP	Neuron	chr3	parmigiano	120.0	0.024661218168162	0.108937269988379	0.0047927433758877	0.0640097110194331	0.0121602660900133
CNBP	Oligodendrocyte	chr3	Original	992.0	0.148156294755884	0.19142009280517	0.388680929765452	0.438505897220676	0.230062406450149
CNBP	Oligodendrocyte	chr3	parmigiano	311.0	0.0567898060239918	0.0742648133486075	0.041760218397619	0.208232213191698	0.0564243042685232
CNDP1	Astrocyte	chr18	Original	1213.0	0.177109753060735	0.615821910643204	0.46360507645852	0.110919471487653	0.448368061248516
CNDP1	Astrocyte	chr18	parmigiano	187.0	0.512831887648353	0.601336630972417	0.311385248861088	0.745413472019489	0.666559259576518
CNDP1	Coding	chr18	Original	475.0	0.283698542870994	0.550862039567759	0.618335814021051	0.136224091784279	0.216565561882502
CNDP1	Coding	chr18	parmigiano	167.0	0.584247133438695	0.591515289587807	0.703309626453437	0.36947425439533	0.188031228660322
CNDP1	Oligodendrocyte	chr18	Original	1297.0	0.384615045571947	0.68581175101832	0.37938244384592	0.262518669260679	0.52898587136709
CNDP1	Oligodendrocyte	chr18	parmigiano	193.0	0.618434126925115	0.797111576582284	0.211065546435006	0.536389568617614	0.830813784826429
CNDP2	Astrocyte	chr18	Original	1372.0	0.0014912155778721	0.0165648262424799	0.0992386787816704	0.142044133420944	0.177421197855189
CNDP2	Astrocyte	chr18	parmigiano	188.0	0.366857388128972	0.318933201632096	0.645070361823913	0.817754968298452	0.500210190612052
CNDP2	Coding	chr18	Original	902.0	0.0008413328673937	0.0085988059835134	0.110511037088648	0.114663289081583	0.0960541504114689
CNDP2	Coding	chr18	parmigiano	333.0	0.20337183348486	0.124930631927381	0.318114004634088	0.611845036047186	0.441284079647794
CNDP2	Microglia	chr18	Original	1334.0	0.0013826422622432	0.0163153041105263	0.0667166231267521	0.125631095478406	0.196215167298946
CNDP2	Microglia	chr18	parmigiano	219.0	0.487532421445933	0.244021777054197	0.829211901762576	0.823595213366181	0.569721090956128
CNDP2	Neuron	chr18	Original	1523.0	0.0015440196761947	0.0176568795118479	0.228695627219663	0.278314978239412	0.23224120860256
CNDP2	Neuron	chr18	parmigiano	163.0	0.386060297829505	0.210958390677935	0.190471117908471	0.471613764953821	0.5619221158089
CNDP2	Oligodendrocyte	chr18	Original	1445.0	0.0014322513536183	0.0148444671654431	0.197866498665742	0.173358621767731	0.187154797825517
CNDP2	Oligodendrocyte	chr18	parmigiano	292.0	0.0810434667287852	0.0584281600582031	0.0477350893312895	0.631628761677429	0.336737545492657
CNEP1R1	Astrocyte	chr16	Original	693.0	0.525156759589498	0.5667716827561	0.229854911567665	0.509724461972733	0.795109775528221
CNEP1R1	Astrocyte	chr16	parmigiano	168.0	0.505132553597224	0.424783042801326	0.721026458205645	0.924139163972272	0.631600991503521
CNEP1R1	Coding	chr16	Original	239.0	0.309076818804118	0.524775663002176	0.030858612156279	0.398702527150196	0.267257701726424
CNEP1R1	Coding	chr16	parmigiano	129.0	0.0342511128913348	0.117574381355916	0.0206574700413627	0.0663335197745609	0.0810833874780695
CNEP1R1	Microglia	chr16	Original	854.0	0.636551861676227	0.569548301660523	0.631526530100632	0.598808329709195	0.565231240719733
CNEP1R1	Microglia	chr16	parmigiano	157.0	0.724692593264534	0.442383065774908	0.473599387034214	0.434966818995273	0.68101839763717
CNEP1R1	Neuron	chr16	Original	568.0	0.965785313058029	0.617021995426489	0.338725878655339	0.510090957760324	0.835302480671273
CNEP1R1	Neuron	chr16	parmigiano	84.0	0.754188151181365	0.445625527620036	0.906807883540609	0.432236355949177	0.344192721962124
CNEP1R1	Oligodendrocyte	chr16	Original	941.0	0.356796861489698	0.484922823438363	0.863403425648604	0.546770796907799	0.660851702116318
CNEP1R1	Oligodendrocyte	chr16	parmigiano	284.0	0.251074097266725	0.304177173541812	0.0989649171980729	0.466551162787011	0.343507918757811
CNFN	Coding	chr19	Original	38.0	0.418381393549583	0.336779209861856	0.658971769500673	0.534337904755525	0.597259434764197
CNFN	Coding	chr19	parmigiano	18.0	0.848385440588401	0.774725200595533	0.844040151968046	0.848132358455271	0.801037825161071
CNGA1	Coding	chr4	Original	208.0	0.128411885482943	0.108860525271358	0.338262022156579	0.627255660809598	0.36649688040407
CNGA1	Coding	chr4	parmigiano	148.0	0.118435399717052	0.0919148672035634	0.552354536254911	0.513178901648308	0.27030540150716
CNGA1	Microglia	chr4	Original	925.0	0.507416707988648	0.359358429134191	0.478086489660245	0.552605233866135	0.597452322043434
CNGA1	Microglia	chr4	parmigiano	217.0	0.221633662823921	0.162250132074874	0.41253766487025	0.301816778703825	0.45346369115337
CNGA3	Coding	chr2	Original	360.0	0.35071108969132	0.494823062013222	0.357304461333423	0.920625324654163	0.821688180361647
CNGA3	Coding	chr2	parmigiano	147.0	0.289421315378828	0.244385792588941	0.449235750399566	0.647995014546112	0.495950260321382
CNGA4	Coding	chr11	Original	139.0	0.028281662722182	0.0694910004339827	0.00933379402885	0.0032360400259252	0.0074794383534434
CNGA4	Coding	chr11	parmigiano	74.0	0.0302602467193029	0.0336261147578019	0.0072967075565811	0.0163120165750823	0.0026145840619773
CNGA4	Microglia	chr11	Original	433.0	0.0524646732640508	0.123717605930335	0.0103278150508339	0.0987440523607777	0.0430161671911512
CNGA4	Microglia	chr11	parmigiano	138.0	0.0783402700042461	0.0360736843589948	0.181670259296405	0.120924712711211	0.0132112062421968
CNGA4	Neuron	chr11	Original	663.0	0.0677668776965582	0.196156852475732	0.0388859051745569	0.0252496769114976	0.194843884273398
CNGA4	Neuron	chr11	parmigiano	64.0	0.400280250792682	0.17949419235164	0.651714849039447	0.661325936535685	0.28956516185789
CNGA4	Oligodendrocyte	chr11	Original	955.0	0.0612094638638114	0.103326058828091	0.0139992205643093	0.0311918723125969	0.1488407159068
CNGA4	Oligodendrocyte	chr11	parmigiano	333.0	0.173589851548957	0.0728771214473218	0.832804397612921	0.283053013421051	0.169658711423009
CNGB1	Coding	chr16	Original	481.0	0.0059187684327946	0.0093700970080915	0.209843963764146	0.0431075189593513	0.0314168547809167
CNGB1	Coding	chr16	parmigiano	244.0	0.0847913309319639	0.0473796912457997	0.0312632109385904	0.0491188606946439	0.0188911936461771
CNGB3	Coding	chr8	Original	755.0	0.507605926930648	0.555078085808753	0.626587591518917	0.505111050588472	0.727790650728759
CNGB3	Coding	chr8	parmigiano	343.0	0.984088356336065	0.9543775464819	0.700991213889424	0.75889645838195	0.784574269704385
CNIH1	Astrocyte	chr14	Original	617.0	0.822769873999455	0.388504650473998	0.936309669549064	0.172452226533882	0.540583616717819
CNIH1	Astrocyte	chr14	parmigiano	104.0	0.0836776973686644	0.0477836858139258	0.0389860559484116	0.5514866743528	0.201883344027816
CNIH1	Coding	chr14	Original	240.0	0.128256850733526	0.0797938620933562	0.811480184478064	0.434412086696945	0.142301307929175
CNIH1	Coding	chr14	parmigiano	130.0	0.448994186634114	0.524345807603085	0.234625187337195	0.558300037375729	0.481759163386386
CNIH1	Microglia	chr14	Original	602.0	0.483043255932808	0.367041955418128	0.859515902572064	0.105742007822721	0.658765931408976
CNIH1	Microglia	chr14	parmigiano	99.0	0.151752655124013	0.198205477586769	0.454376784136486	0.558293937560448	0.367414701835964
CNIH1	Neuron	chr14	Original	565.0	0.117694363479203	0.135343495774949	0.151396742238997	0.0523665547758311	0.140102090186417
CNIH1	Neuron	chr14	parmigiano	30.0	0.0732032875479959	0.0644352885153192	0.105357787746763	0.338396655879057	0.233843620017359
CNIH1	Oligodendrocyte	chr14	Original	548.0	0.70711447409257	0.291095682962665	0.452539323454044	0.176994866157614	0.458323006083949
CNIH1	Oligodendrocyte	chr14	parmigiano	84.0	0.989987959763221	0.347410056699889	0.211706130238141	0.799230867096943	0.441280981426566
CNIH2	Astrocyte	chr11	Original	517.0	0.931021950766609	0.819161853702805	0.175350564446259	0.593098391645671	0.318227455160341
CNIH2	Astrocyte	chr11	parmigiano	199.0	0.438889753203845	0.621820469365101	0.219805258254043	0.369760250513607	0.200020551142821
CNIH2	Coding	chr11	Original	171.0	0.965418283128465	0.65553314288351	0.979652397901984	0.3781407095154	0.576853903697394
CNIH2	Coding	chr11	parmigiano	117.0	0.719775373826958	0.601785250397617	0.886382356680349	0.519309763954793	0.442326543719212
CNIH2	Microglia	chr11	Original	662.0	0.931819037914034	0.812631985015799	0.403576216250355	0.618543662038326	0.791021490527108
CNIH2	Microglia	chr11	parmigiano	175.0	0.447458673492718	0.40196121394815	0.658797392912088	0.661787788915873	0.513423290312422
CNIH2	Neuron	chr11	Original	647.0	0.945800619801809	0.925577691036795	0.601210533580679	0.662821780434505	0.71986227759078
CNIH2	Neuron	chr11	parmigiano	119.0	0.410022505472164	0.346655450459251	0.543947415099806	0.765250982378485	0.352634495889838
CNIH2	Oligodendrocyte	chr11	Original	681.0	0.925897038401241	0.755429763067152	0.129707550006663	0.379513416128456	0.174745164343583
CNIH2	Oligodendrocyte	chr11	parmigiano	298.0	0.929291305581413	0.713704487913893	0.159169759579359	0.0717746901118698	0.0798326866413859
CNIH3	Astrocyte	chr1	Original	1418.0	0.74059350324965	0.875338559944046	0.403288348603817	0.494014968464361	0.362370404065659
CNIH3	Astrocyte	chr1	parmigiano	185.0	0.807110019483358	0.932546087382331	0.579819316143149	0.757702649859412	0.910033731563425
CNIH3	Coding	chr1	Original	620.0	0.779963542005669	0.851915202231007	0.973449092453857	0.667728216225242	0.766019995208921
CNIH3	Coding	chr1	parmigiano	230.0	0.345230322234705	0.341373938309703	0.669762627319405	0.148480140070543	0.501975786816406
CNIH3	Microglia	chr1	Original	1422.0	0.861680488634219	0.88573958337646	0.314504644676008	0.648849745772231	0.214631178534304
CNIH3	Microglia	chr1	parmigiano	186.0	0.768235871596636	0.833320502498697	0.713641799313485	0.777837526064822	0.663947644054959
CNIH3	Neuron	chr1	Original	1599.0	0.54059358377805	0.725799172316264	0.320265138484486	0.140611593285177	0.171555540198012
CNIH3	Neuron	chr1	parmigiano	127.0	0.821530771658938	0.87962130319103	0.875351046320838	0.67115611864386	0.709896089422845
CNIH3	Oligodendrocyte	chr1	Original	1290.0	0.770892927333163	0.768934992778441	0.521160134086424	0.324257723191748	0.390597606388359
CNIH3	Oligodendrocyte	chr1	parmigiano	180.0	0.929426037357761	0.752767120900745	0.976956132897592	0.771516533483259	0.470819672816488
CNIH4	Astrocyte	chr1	Original	783.0	0.418359742050456	0.229842682929291	0.178973824673696	0.777274516037422	0.262766523382322
CNIH4	Astrocyte	chr1	parmigiano	199.0	0.472182838629612	0.872062253053289	0.163194444007936	0.729146377522009	0.369863322165161
CNIH4	Coding	chr1	Original	273.0	0.216292273698562	0.316902828927606	0.733918119322858	0.177861633049058	0.480837456299232
CNIH4	Coding	chr1	parmigiano	148.0	0.0903911525753864	0.351801404560549	0.455911493441674	0.16383591273136	0.471844003842621
CNIH4	Microglia	chr1	Original	692.0	0.160001108268247	0.100191696060898	0.868367519684207	0.102325564771126	0.314614006019711
CNIH4	Microglia	chr1	parmigiano	117.0	0.236999381605734	0.617773873615691	0.0347496730390899	0.30237902603705	0.0834573311400598
CNIH4	Neuron	chr1	Original	952.0	0.2000068105268	0.0923150928500925	0.604052301483085	0.349855956869791	0.39154900010854
CNIH4	Neuron	chr1	parmigiano	115.0	0.710707972103122	0.746948238580338	0.446235867886553	0.867565051689387	0.610237610949598
CNIH4	Oligodendrocyte	chr1	Original	738.0	0.374363305508023	0.151160360530967	0.105132105236808	0.752678652883682	0.217254538137573
CNIH4	Oligodendrocyte	chr1	parmigiano	221.0	0.710488342300876	0.841333780346901	0.491759980995473	0.767406969797398	0.789241479269809
CNKSR1	Coding	chr1	Original	263.0	0.753188581911449	0.62328638923673	0.273383519257841	0.990085866941253	0.617214664128334
CNKSR1	Coding	chr1	parmigiano	160.0	0.887147549475506	0.390753631632265	0.55918036558306	0.922023473754752	0.699362845323385
CNKSR3	Astrocyte	chr6	Original	1905.0	0.0070957421655858	0.0192252575011218	0.413172668940403	0.116317633501464	0.0278884093416347
CNKSR3	Astrocyte	chr6	parmigiano	158.0	0.0485304228298782	0.168227305916097	0.0305397799142128	0.0872917282848628	0.344842681560561
CNKSR3	Coding	chr6	Original	1224.0	0.0122029978816565	0.0575510182635366	0.353780759737589	0.349265950215679	0.117922306511481
CNKSR3	Coding	chr6	parmigiano	477.0	0.108272308319184	0.110343768921689	0.547819151747611	0.164121866414201	0.235258010911906
CNKSR3	Microglia	chr6	Original	2000.0	0.016967024981166	0.0185000724191973	0.424091650814902	0.189960666217777	0.0187369323874561
CNKSR3	Microglia	chr6	parmigiano	164.0	0.0524647972693282	0.0657669143803851	0.028897025942594	0.35280897709422	0.253525610662184
CNKSR3	Neuron	chr6	Original	1861.0	0.0157978823420055	0.0232261320834433	0.605564989484906	0.0382801350208301	0.0263019337747152
CNKSR3	Neuron	chr6	parmigiano	102.0	0.452317859496963	0.471263146318266	0.308328417619128	0.374362475910808	0.516282808321968
CNKSR3	Oligodendrocyte	chr6	Original	1905.0	0.0118730553580251	0.0192252575011217	0.413172668940398	0.0504305414298487	0.025084168529922
CNKSR3	Oligodendrocyte	chr6	parmigiano	187.0	0.028951850816781	0.0827432377102649	0.0085199752647299	0.20367178406027	0.151486201577049
CNMD	Astrocyte	chr13	Original	685.0	0.746495165370345	0.798993554303973	0.806196988657673	0.545986110429855	0.760796503516138
CNMD	Astrocyte	chr13	parmigiano	87.0	0.0700592834551945	0.0607950997671464	0.151035599936835	0.0224946604790955	0.0371967713456418
CNMD	Coding	chr13	Original	91.0	0.786873589445172	0.956005957539557	0.858248062359613	0.6963826871531	0.792249142173294
CNMD	Coding	chr13	parmigiano	56.0	0.702586740590787	0.446326209903443	0.461356336308037	0.623775911655019	0.253121966225284
CNMD	Microglia	chr13	Original	498.0	0.899305841038384	0.828664583628763	0.949054077731736	0.840467338417799	0.753034067706728
CNMD	Microglia	chr13	parmigiano	110.0	0.998535772606638	0.772104444920809	0.352405356105379	0.895140380611576	0.878051966496246
CNMD	Neuron	chr13	Original	609.0	0.793114024819833	0.75030241577353	0.820551671864931	0.847529722093523	0.731141295413475
CNMD	Neuron	chr13	parmigiano	46.0	0.0620838577601043	0.234745172827415	0.383907891841558	0.0541017176484219	0.328472845757889
CNMD	Oligodendrocyte	chr13	Original	566.0	0.765469897393627	0.658203367768539	0.782686790345646	0.759478846496483	0.620194199906083
CNMD	Oligodendrocyte	chr13	parmigiano	90.0	0.822295509717571	0.927287375040541	0.750776930747583	0.84687319910013	0.684087698589567
CNN1	Astrocyte	chr19	Original	697.0	0.388490440213038	0.395075208236422	0.346598345510079	0.365035206106991	0.264893504950699
CNN1	Astrocyte	chr19	parmigiano	226.0	0.22451127387145	0.152620620614815	0.141821469934861	0.700088284700318	0.310180326586061
CNN1	Coding	chr19	Original	210.0	0.728512650863303	0.718219768832573	0.65759880914289	0.785848536922879	0.528578319980669
CNN1	Coding	chr19	parmigiano	120.0	0.373465178089289	0.31763297524326	0.479782499703414	0.88198007484518	0.532843064401233
CNN1	Microglia	chr19	Original	740.0	0.981390990483968	0.510833056121298	0.458990015579009	0.712647382426713	0.331193832850086
CNN1	Microglia	chr19	parmigiano	258.0	0.335614697745289	0.275164545288187	0.317903379266816	0.865498224990211	0.351905588083561
CNN2	Astrocyte	chr19	Original	1065.0	0.0475895127811578	0.0218114642808499	0.178413799461571	0.14170454865881	0.0909891154093549
CNN2	Astrocyte	chr19	parmigiano	242.0	0.0531392302326772	0.0226147187020498	0.441497015244742	0.12501403168351	0.122805410794927
CNN2	Coding	chr19	Original	293.0	0.681793727615324	0.432847186473705	0.466688574813853	0.559803120876922	0.643424863894567
CNN2	Coding	chr19	parmigiano	140.0	0.775824952384229	0.20549841971701	0.230144805734722	0.758147035489686	0.439425658313736
CNN2	Microglia	chr19	Original	876.0	0.0578022164704686	0.039735486683314	0.235073706256155	0.523375765131451	0.231892708131926
CNN2	Microglia	chr19	parmigiano	243.0	0.141948446318575	0.0733222183378518	0.782387432627268	0.600096121225424	0.36349888990854
CNN2	Oligodendrocyte	chr19	Original	1152.0	0.084614178493426	0.0450021428391959	0.319122986584514	0.523093147130634	0.211757728891343
CNN2	Oligodendrocyte	chr19	parmigiano	334.0	0.655400812799113	0.52507103872917	0.523231831566556	0.648724338240888	0.743487249846383
CNN3	Astrocyte	chr1	Original	289.0	0.753895686895916	0.725391567714178	0.329746673575365	0.80564149981314	0.582022552869943
CNN3	Astrocyte	chr1	parmigiano	54.0	0.887080880706592	0.793931136014228	0.95003602023457	0.643539008023853	0.773352013993069
CNN3	Coding	chr1	Original	133.0	0.779824558316617	0.677642892405548	0.108338683031224	0.602931612661596	0.231280534732985
CNN3	Coding	chr1	parmigiano	77.0	0.674322736222917	0.802960131917193	0.253421642256633	0.422678622041963	0.72513631360058
CNN3	Microglia	chr1	Original	584.0	0.606337826724878	0.336588576497855	0.423527226800431	0.644591847172883	0.286332484941862
CNN3	Microglia	chr1	parmigiano	76.0	0.306215113010563	0.155776787352077	0.596851360304043	0.44429973447221	0.314339070393328
CNN3	Neuron	chr1	Original	395.0	0.875952998099228	0.815016769608943	0.266309420454	0.773629016122184	0.451368675288275
CNN3	Neuron	chr1	parmigiano	45.0	0.777261885951629	0.73401989400056	0.775798627956849	0.737787105956219	0.860381178655125
CNN3	Oligodendrocyte	chr1	Original	319.0	0.781908077673483	0.764676197244141	0.37720809535515	0.80502297465762	0.704558803006219
CNN3	Oligodendrocyte	chr1	parmigiano	69.0	0.707868431514106	0.514548774156264	0.605366447967758	0.666459357967987	0.542256318442556
CNNM1	Astrocyte	chr10	Original	893.0	0.336233087792526	0.515625389669549	0.373369358702553	0.190226402942552	0.240619623224073
CNNM1	Astrocyte	chr10	parmigiano	182.0	0.116354303461515	0.0462146619127267	0.318577982672193	0.0545819516242725	0.0197372176893783
CNNM1	Coding	chr10	Original	317.0	0.236125103300666	0.200196938498087	0.693508069229939	0.169850763717285	0.172072630338107
CNNM1	Coding	chr10	parmigiano	151.0	0.222564946116557	0.24890089604919	0.144148613501882	0.372837402221491	0.364174017527674
CNNM1	Neuron	chr10	Original	648.0	0.53678328791528	0.4421779544851	0.595746980183275	0.242926062011786	0.400519194045931
CNNM1	Neuron	chr10	parmigiano	68.0	0.381713130002655	0.291825942115574	0.759780699888124	0.472863966661115	0.296593180191157
CNNM1	Oligodendrocyte	chr10	Original	784.0	0.0778796900592522	0.203095236405463	0.0922911717954854	0.0264048220463015	0.0841808437496301
CNNM1	Oligodendrocyte	chr10	parmigiano	146.0	0.052795269966417	0.0328174178576137	0.0471785406382593	0.0139534208109198	0.0040296999403185
CNNM2	Astrocyte	chr10	Original	1548.0	0.389764447339962	0.243118996632948	0.0468347893783645	0.134669648265319	0.0127851461097763
CNNM2	Astrocyte	chr10	parmigiano	124.0	0.668277437139534	0.563503671905651	0.584019989844901	0.828997400155246	0.594097639072097
CNNM2	Coding	chr10	Original	864.0	0.471053420688208	0.209817990342823	0.0807031466220981	0.204617707289382	0.030263850377651
CNNM2	Coding	chr10	parmigiano	347.0	0.791955573404838	0.85464309006959	0.630416623906482	0.938854787384928	0.975206932587011
CNNM2	Microglia	chr10	Original	1627.0	0.484685463989561	0.179437737776164	0.107340950229697	0.0728171845233954	0.0343317697323989
CNNM2	Microglia	chr10	parmigiano	157.0	0.855784715017687	0.896525134854952	0.495741915712964	0.850512182143786	0.886222891486207
CNNM2	Neuron	chr10	Original	1528.0	0.407169926730249	0.159454060858118	0.129020119608874	0.371407967014604	0.0451225615639584
CNNM2	Neuron	chr10	parmigiano	86.0	0.959553693712216	0.990119512194868	0.950936986510403	0.968618081717991	0.65983414486751
CNNM2	Oligodendrocyte	chr10	Original	1340.0	0.268544527161295	0.228932073323947	0.0966579157714825	0.106224414680972	0.0096386930490324
CNNM2	Oligodendrocyte	chr10	parmigiano	82.0	0.376627482900404	0.200007462413405	0.461819228122933	0.800328347126527	0.718223565384038
CNNM3	Astrocyte	chr2	Original	882.0	0.0093373379218137	0.0066653429863316	0.0017933411093447	0.0074332671477946	0.001347622430522
CNNM3	Astrocyte	chr2	parmigiano	192.0	0.0138139909645155	0.005779630290395	0.208139489305325	0.038501855884719	0.010176622104023
CNNM3	Coding	chr2	Original	390.0	0.0157621142428708	0.0277397867281572	0.252082854011614	0.0315270485787007	0.0552884493504034
CNNM3	Coding	chr2	parmigiano	186.0	0.170250969652602	0.20100892160907	0.724895818704495	0.796446631527825	0.479829095515166
CNNM3	Microglia	chr2	Original	972.0	0.0066509167190882	0.0036856072601581	0.0016837398556003	0.004819485358559	0.001305663854328
CNNM3	Microglia	chr2	parmigiano	228.0	0.0069164418655887	0.0041764749410919	0.327026023111538	0.0231867005270446	0.0087601906056622
CNNM3	Neuron	chr2	Original	743.0	0.004315875737517	0.0551633276324263	0.0195447257557054	0.0011362303134343	0.0269011030570607
CNNM3	Neuron	chr2	parmigiano	114.0	0.0109957112736097	0.0141904659468638	0.0662929464853339	0.0103196440292319	0.0091501124066161
CNNM3	Oligodendrocyte	chr2	Original	770.0	0.0143629163356223	0.0062372471303263	0.0131113208619632	0.0408670639255708	0.0142609928685419
CNNM3	Oligodendrocyte	chr2	parmigiano	142.0	0.0196346759465713	0.0115010830768789	0.440321483477614	0.0335620917180494	0.0453817244300114
CNNM4	Astrocyte	chr2	Original	995.0	0.0241388768641847	0.0305810189832051	0.0140577092896959	0.0397981999262592	0.0480579943932757
CNNM4	Astrocyte	chr2	parmigiano	205.0	0.327032416076505	0.274885246621655	0.387999619476633	0.114658979625906	0.158228804260131
CNNM4	Coding	chr2	Original	277.0	0.514252464860045	0.95203615361491	0.0795248222373259	0.400233177836699	0.408578891896464
CNNM4	Coding	chr2	parmigiano	123.0	0.0333464476352233	0.412084370468967	0.40266679407926	0.566973344261682	0.599861567691226
CNNM4	Microglia	chr2	Original	972.0	0.0283043731803193	0.0243944091471146	0.0117352469484876	0.0368664695976268	0.0314893412634605
CNNM4	Microglia	chr2	parmigiano	162.0	0.0173114214484481	0.0992337495530609	0.446841677661248	0.0348030970472839	0.104779050544621
CNNM4	Neuron	chr2	Original	924.0	0.008489075653002	0.288713268512916	0.0390357270527101	0.0097722743215277	0.165048676614798
CNNM4	Neuron	chr2	parmigiano	108.0	0.880972823424643	0.663696516242441	0.690883714657882	0.709766545075857	1.0
CNNM4	Oligodendrocyte	chr2	Original	961.0	0.0095034605617725	0.0619298738981189	0.0178066533363966	0.038223772661629	0.0967459939493304
CNNM4	Oligodendrocyte	chr2	parmigiano	136.0	0.624860690714675	0.498368109764773	0.945367128488487	0.372050523991986	0.712655789671868
CNOT1	Astrocyte	chr16	Original	1230.0	0.47131037573187	0.474398630415456	0.568633428344268	0.635631685862323	0.544653319197402
CNOT1	Astrocyte	chr16	parmigiano	165.0	0.48275543002941	0.599981738976798	0.169321752014122	0.808916295025519	0.292693426590621
CNOT1	Coding	chr16	Original	511.0	0.30344570502883	0.431423952779682	0.175127967129085	0.228753176577198	0.0832978072449124
CNOT1	Coding	chr16	parmigiano	295.0	0.258775052688703	0.397704810851416	0.0855641511556498	0.184378131096329	0.0552311696396086
CNOT1	Microglia	chr16	Original	1153.0	0.564201754813443	0.44230810229214	0.712751256024835	0.612614008544541	0.527690871351745
CNOT1	Microglia	chr16	parmigiano	172.0	0.842418382576338	0.922491283859518	0.48538727043644	0.910858956493975	0.707802368757854
CNOT1	Neuron	chr16	Original	1534.0	0.582752368392809	0.557113925822058	0.497066081324276	0.873663616994697	0.67275814854755
CNOT1	Neuron	chr16	parmigiano	207.0	0.521548765670122	0.433559827593563	0.795241307417729	0.94049065788749	0.572886024089029
CNOT1	Oligodendrocyte	chr16	Original	1426.0	0.511187034449398	0.501911664407579	0.262942793424366	0.499858359207845	0.536248994033333
CNOT1	Oligodendrocyte	chr16	parmigiano	241.0	0.587601878353148	0.784742371411002	0.251718768459218	0.610798685797859	0.571950073731711
CNOT10	Astrocyte	chr3	Original	1298.0	0.0018972081043008	0.0003998871532269	0.0324680691004315	0.0488035738235766	0.006803338777933
CNOT10	Astrocyte	chr3	parmigiano	349.0	0.104070689480886	0.100084639726212	0.443651067305474	0.908370324227048	0.742415488735467
CNOT10	Coding	chr3	Original	300.0	0.0029250210938958	0.00191152121682	0.260929512743285	0.0909555300615982	0.0209278629446861
CNOT10	Coding	chr3	parmigiano	173.0	0.0399526854564483	0.0260284969261735	0.423952402896553	0.710959783065817	0.422166240862958
CNOT10	Microglia	chr3	Original	998.0	0.0015296465039313	0.000336879721562	0.0219315671339353	0.040683476708571	0.0038627664646669
CNOT10	Microglia	chr3	parmigiano	185.0	0.346460775278856	0.0677124164263593	0.640560299135142	0.921817025929429	0.445531199957723
CNOT10	Neuron	chr3	Original	1159.0	0.0017668742166323	0.0003682092171417	0.022630831708226	0.0250101957551	0.0026735169073063
CNOT10	Neuron	chr3	parmigiano	142.0	0.0780908758719299	0.0537935171976507	0.690763893769201	0.733774200091193	0.662356130339011
CNOT10	Oligodendrocyte	chr3	Original	1099.0	0.0016363576640001	0.0003835195710295	0.009690837079884	0.0707168163752032	0.0080540705279597
CNOT10	Oligodendrocyte	chr3	parmigiano	257.0	0.0955311135930722	0.127465396332381	0.460052886006743	0.750604886169748	0.836904973148307
CNOT11	Astrocyte	chr2	Original	445.0	0.991665554542038	0.585987802691134	0.734832200274042	0.811775269718321	0.86586050032222
CNOT11	Astrocyte	chr2	parmigiano	148.0	0.755931881432847	0.559980205998945	0.310555984336246	0.651448494334994	0.653323485886773
CNOT11	Coding	chr2	Original	127.0	0.994665671515017	0.465264884342709	0.659491612561075	0.493191019680235	0.821927117520588
CNOT11	Coding	chr2	parmigiano	75.0	0.176354321818047	0.650256012273039	0.0313675352161421	0.289859099322392	0.07165197394317
CNOT11	Microglia	chr2	Original	387.0	0.991678162076543	0.667461845867265	0.969376560661041	0.846400758644788	0.842862034026152
CNOT11	Microglia	chr2	parmigiano	97.0	0.928226635323573	0.699435899096387	0.257660232055108	0.388353798699784	0.45334956227666
CNOT11	Neuron	chr2	Original	508.0	0.991487612791885	0.660910371520957	0.538947321046398	0.837059148497624	0.831933708052211
CNOT11	Neuron	chr2	parmigiano	97.0	0.287717727475083	0.197451417051153	0.258339468701443	0.44807888569773	0.304518156385751
CNOT11	Oligodendrocyte	chr2	Original	607.0	0.992723338550036	0.848066608420623	0.687148591922884	0.846120343124179	0.817329154855148
CNOT11	Oligodendrocyte	chr2	parmigiano	176.0	0.922599051979321	0.948838855405522	0.806735473865489	0.611896437855393	0.649508806914162
CNOT2	Astrocyte	chr12	Original	1088.0	0.67949013150757	0.250784640651728	0.0995812290956156	0.873846783062456	0.292316403867832
CNOT2	Astrocyte	chr12	parmigiano	199.0	0.820159350884028	0.640348818395189	0.383894596268283	0.73344693593919	0.745494703268007
CNOT2	Coding	chr12	Original	812.0	0.846077025924025	0.299040732075041	0.118337737969118	0.434264571350446	0.265295073625728
CNOT2	Coding	chr12	parmigiano	473.0	0.948812176576518	0.969111963149689	0.640607709272269	0.415799883542159	0.996375304769088
CNOT2	Microglia	chr12	Original	1094.0	0.70566237202692	0.274969014417146	0.105080576371068	0.658174335948182	0.316397615729988
CNOT2	Microglia	chr12	parmigiano	249.0	0.292853578075969	0.19401320289931	0.0799399217475666	0.512745761362455	0.325563594541789
CNOT2	Neuron	chr12	Original	1212.0	0.765697412430652	0.287816975950523	0.168572945921886	0.835274792401105	0.417472242281005
CNOT2	Neuron	chr12	parmigiano	188.0	0.645703525926533	0.449220792737537	0.350111876901477	0.418760953538686	0.773472815885904
CNOT2	Oligodendrocyte	chr12	Original	1235.0	0.678217907584476	0.243596057660044	0.145070447722458	0.664537415371843	0.299817916896392
CNOT2	Oligodendrocyte	chr12	parmigiano	278.0	0.46121585493608	0.161420229073813	0.113637411678636	0.567301929124455	0.387256954890539
CNOT3	Astrocyte	chr19	Original	1063.0	0.226149749547407	0.420289289250393	0.201381059152937	0.271809326195171	0.473897318123964
CNOT3	Astrocyte	chr19	parmigiano	345.0	0.201903236446986	0.0623941812109296	0.91016634523237	0.232546904133953	0.118834625610629
CNOT3	Coding	chr19	Original	483.0	0.119684085176471	0.196536873463646	0.238042907970665	0.148749321049017	0.186609005724155
CNOT3	Coding	chr19	parmigiano	322.0	0.10977069642323	0.0642402801163467	0.191260893943095	0.14778046199342	0.104850722662967
CNOT3	Microglia	chr19	Original	1198.0	0.179680681318872	0.450230502533787	0.0712740925257044	0.254233837892202	0.214262435575838
CNOT3	Microglia	chr19	parmigiano	436.0	0.181565364769123	0.329617824736986	0.282795491574965	0.228082617093926	0.203277085599488
CNOT3	Neuron	chr19	Original	951.0	0.344257667879357	0.553774232566983	0.389496825243423	0.254809768675156	0.526212031651991
CNOT3	Neuron	chr19	parmigiano	225.0	0.0464293863440418	0.0344620218076331	0.327802131110599	0.191205726003592	0.165444783511673
CNOT3	Oligodendrocyte	chr19	Original	1124.0	0.231944320692973	0.472675671900147	0.145053299112812	0.20553236290821	0.320976292032197
CNOT3	Oligodendrocyte	chr19	parmigiano	468.0	0.11843662271038	0.237341102224861	0.164152496068798	0.243819285542499	0.388912219940617
CNOT4	Astrocyte	chr7	Original	961.0	0.721391046099086	0.726976228146003	0.0731711021706777	0.751278881748733	0.135180113925629
CNOT4	Astrocyte	chr7	parmigiano	149.0	0.982786439816498	0.921185628582557	0.5724932576661	0.973302087016132	0.671794905018624
CNOT4	Coding	chr7	Original	380.0	0.816219668541767	0.573484700916277	0.674822332074923	0.954680701726207	0.867715999479553
CNOT4	Coding	chr7	parmigiano	245.0	0.881871619549248	0.466889727512389	0.812646852147995	0.700763892432775	0.532975977348089
CNOT4	Microglia	chr7	Original	1077.0	0.756963477109937	0.792367083606389	0.187538338373601	0.925933989380092	0.342066318994892
CNOT4	Microglia	chr7	parmigiano	203.0	0.870529243307544	0.611014699299953	0.759851929417239	0.999542709783727	0.923666375490067
CNOT4	Neuron	chr7	Original	1105.0	0.597587271599465	0.641812803459901	0.0396170478262412	0.584857616407286	0.0835384229070472
CNOT4	Neuron	chr7	parmigiano	109.0	0.814833643182672	0.65718386733858	0.488340667236901	0.759629701795739	0.538267883818615
CNOT4	Oligodendrocyte	chr7	Original	1046.0	0.79125116368326	0.776767573103187	0.0846477825706282	0.84468553310441	0.184999408455747
CNOT4	Oligodendrocyte	chr7	parmigiano	189.0	0.986007752021408	0.993208144598908	0.779710437956287	0.727624870264042	0.554089478843127
CNOT6	Astrocyte	chr5	Original	1047.0	0.308424714054072	0.219164314688767	0.21656508729388	0.818206646143239	0.287778569565351
CNOT6	Astrocyte	chr5	parmigiano	185.0	0.185202232503254	0.100107470296315	0.945349240041442	0.215374506843835	0.138799988740189
CNOT6	Coding	chr5	Original	411.0	0.363241055492167	0.138033484489747	0.471266824432967	0.437330370926902	0.269693854474648
CNOT6	Coding	chr5	parmigiano	260.0	0.948933464187131	0.290842491111808	0.221147630886031	0.0493400625185314	0.328116514838283
CNOT6	Microglia	chr5	Original	1369.0	0.304358779639361	0.253022880699285	0.200282671953813	0.816954716318735	0.302976726701393
CNOT6	Microglia	chr5	parmigiano	325.0	0.347602602040558	0.187511018020862	0.753278747823845	0.51805847372139	0.360861158428544
CNOT6	Neuron	chr5	Original	1317.0	0.258248517047847	0.292911358218191	0.214850089689206	0.41160547906842	0.324629819294668
CNOT6	Neuron	chr5	parmigiano	140.0	0.0384535291660723	0.0154557789199252	0.0757549419860313	0.0178210121621246	0.035196516161817
CNOT6	Oligodendrocyte	chr5	Original	1116.0	0.323699591297701	0.218949494267821	0.292048073495757	0.700730285537122	0.28263886446403
CNOT6	Oligodendrocyte	chr5	parmigiano	222.0	0.333030733150521	0.141121722555492	0.791347460541415	0.146050836615741	0.0893940115728064
CNOT6L	Astrocyte	chr4	Original	921.0	0.7688911874507	0.740571310489059	0.691766675149404	0.726158775557134	0.753854525032758
CNOT6L	Astrocyte	chr4	parmigiano	183.0	0.0169546012984996	0.006029174309994	0.945288665224066	0.295948837261189	0.0395424039570651
CNOT6L	Coding	chr4	Original	432.0	0.34462970599733	0.668489724910508	0.406025410536224	0.0510264286567427	0.624578196637129
CNOT6L	Coding	chr4	parmigiano	265.0	0.136836648153917	0.123450064268054	0.0383214950773765	0.024129684170961	0.0157054167107007
CNOT6L	Microglia	chr4	Original	962.0	0.736425285187025	0.744684890903369	0.825143372415533	0.720832160618049	0.78481033359891
CNOT6L	Microglia	chr4	parmigiano	145.0	0.0132256720595201	0.0044856561595208	0.913577463285778	0.0636785824468078	0.0250639899395004
CNOT6L	Neuron	chr4	Original	967.0	0.785795522408476	0.747028737371434	0.813843634923621	0.720861875265108	0.792522274919
CNOT6L	Neuron	chr4	parmigiano	119.0	0.01347194938658	0.0047056264235427	0.996187813949525	0.125108801603336	0.0161784646012897
CNOT6L	Oligodendrocyte	chr4	Original	983.0	0.835402243688569	0.789406573859637	0.65838997334513	0.763623983314073	0.773654427903152
CNOT6L	Oligodendrocyte	chr4	parmigiano	191.0	0.038962027266219	0.0253148206051438	0.621167588736004	0.26127321161733	0.105733470095663
CNOT7	Astrocyte	chr8	Original	1450.0	0.922508150931777	0.971019743343636	0.57382760792141	0.45634890409287	0.798196272806308
CNOT7	Astrocyte	chr8	parmigiano	220.0	0.701110758926397	0.5706145084025	0.677794463912257	0.896354841853748	0.759455500011571
CNOT7	Coding	chr8	Original	763.0	0.874840953976883	0.919225319718087	0.405179136973262	0.67483871174383	0.37987288132698
CNOT7	Coding	chr8	parmigiano	345.0	0.978786147488991	0.731876343347932	0.828558617831789	0.9455247469063	0.722676061934077
CNOT7	Microglia	chr8	Original	1402.0	0.887851375258188	0.963689952213866	0.688466019631849	0.885150693056649	0.895686140759289
CNOT7	Microglia	chr8	parmigiano	201.0	0.576829601123868	0.52669420457398	0.721119819914477	0.711100844155721	0.626327795502101
CNOT7	Neuron	chr8	Original	1459.0	0.941444060301788	0.975840077153811	0.568290977522608	0.40439394340374	0.887623587085966
CNOT7	Neuron	chr8	parmigiano	150.0	0.934528604145042	0.54187394792963	0.982016867097863	0.732727650421281	0.592047252989614
CNOT7	Oligodendrocyte	chr8	Original	1339.0	0.960827143509986	0.985565457775851	0.816426755463872	0.411458279566895	0.961432626902044
CNOT7	Oligodendrocyte	chr8	parmigiano	228.0	0.922764385194719	0.960725636193089	0.855113003216582	0.967345365686296	0.984839710442671
CNOT8	Astrocyte	chr5	Original	524.0	0.456550686136172	0.348013459512844	0.375661818160612	0.759217416581878	0.780174078594965
CNOT8	Astrocyte	chr5	parmigiano	182.0	0.904274047538726	0.35767248128054	0.935455975101521	0.892527065260624	0.911179284409608
CNOT8	Coding	chr5	Original	201.0	0.333886245682287	0.716596147387484	0.784687599392353	0.11730063604307	0.333377786098772
CNOT8	Coding	chr5	parmigiano	135.0	0.106806034241278	0.566554746361095	0.106000152955905	0.191886723204054	0.174733402070252
CNOT8	Microglia	chr5	Original	587.0	0.955719083782657	0.524813816894821	0.726407547217519	0.546689663757555	0.996036079510929
CNOT8	Microglia	chr5	parmigiano	249.0	0.903876507921742	0.949144821066708	0.792091292191666	0.411755616997788	0.501619019465357
CNOT8	Neuron	chr5	Original	502.0	0.424323114874298	0.441966232488143	0.373558953829929	0.618861368432261	0.855681482875128
CNOT8	Neuron	chr5	parmigiano	122.0	0.717880353005215	0.81751857540648	0.570131497909722	0.866450237749448	0.770120593830586
CNOT8	Oligodendrocyte	chr5	Original	521.0	0.492611418393073	0.459172534022723	0.59344410249183	0.715586100446825	0.992126620001906
CNOT8	Oligodendrocyte	chr5	parmigiano	213.0	0.87018008792245	0.937312634482599	0.808836883371371	0.686911688373786	0.949093715680932
CNOT9	Astrocyte	chr2	Original	532.0	0.321086490921806	0.118607194888029	0.654182649231028	0.195087313926244	0.185054950719854
CNOT9	Astrocyte	chr2	parmigiano	77.0	0.752217807226944	0.662608006879727	0.334562223440535	0.987098198794869	0.631036632786319
CNOT9	Coding	chr2	Original	285.0	0.88666283316775	0.891062145737418	0.593085988441775	0.94135319973119	0.746017091265998
CNOT9	Coding	chr2	parmigiano	167.0	0.992727446329268	0.529411372100382	0.915870463886475	0.742063898782004	0.427633063322833
CNOT9	Microglia	chr2	Original	1051.0	0.276548071253963	0.0420777572780632	0.772884822886575	0.180644689438772	0.155332209650868
CNOT9	Microglia	chr2	parmigiano	277.0	0.0519952152788499	0.0110382640312093	0.839682900729725	0.145093330379279	0.0265262189473412
CNOT9	Neuron	chr2	Original	858.0	0.426563303837577	0.198737083177801	0.654948982512164	0.157465313062481	0.356259049370663
CNOT9	Neuron	chr2	parmigiano	118.0	0.184715829928703	0.0636262825279412	0.407819169988903	0.60303206115415	0.182639624404416
CNOT9	Oligodendrocyte	chr2	Original	705.0	0.0703112708804075	0.0194978381761746	0.298479283516162	0.105071799326721	0.0313763214702932
CNOT9	Oligodendrocyte	chr2	parmigiano	162.0	0.0470277898919027	0.0131157072363299	0.0634855309041398	0.19167373555472	0.0390346056282084
CNP	Astrocyte	chr17	Original	804.0	0.524507969157075	0.547922786357256	0.842662018131065	0.125548690991581	0.238557626150025
CNP	Astrocyte	chr17	parmigiano	196.0	0.102417019419216	0.0545725984552478	0.317843598378212	0.0964034450409208	0.0157792336965096
CNP	Coding	chr17	Original	445.0	0.980880429652861	0.888262353371975	0.575518338763745	0.967278072354181	0.521048405481856
CNP	Coding	chr17	parmigiano	201.0	0.799868645260707	0.89573661348649	0.724392744664547	0.680950227262869	0.732507516621311
CNP	Microglia	chr17	Original	920.0	0.696410984246269	0.486382542156162	0.84473436378967	0.343481730745083	0.272453105238088
CNP	Microglia	chr17	parmigiano	239.0	0.262287601572467	0.0799121228457601	0.517792462724638	0.18396137558289	0.0712354906591931
CNP	Neuron	chr17	Original	939.0	0.867342148409266	0.869522799387257	0.686322531135334	0.422448295556891	0.282668097350018
CNP	Neuron	chr17	parmigiano	166.0	0.938138538740235	0.809714348107421	0.344581364227761	0.732751141418748	0.197308423380092
CNP	Oligodendrocyte	chr17	Original	647.0	0.712735993901735	0.807851226440064	0.596884926770441	0.276881196920199	0.126055526722515
CNP	Oligodendrocyte	chr17	parmigiano	180.0	0.154112040301393	0.189670754763859	0.0881041778841007	0.465177031935465	0.0979862753700577
CNPPD1	Astrocyte	chr2	Original	883.0	0.269744536020397	0.0913089787798088	0.127941411985087	0.157434346188262	0.237058518819905
CNPPD1	Astrocyte	chr2	parmigiano	385.0	0.949097778051251	0.15205663024457	0.816979729263264	0.53988766298074	0.239433022247115
CNPPD1	Coding	chr2	Original	198.0	0.192528909787066	0.077542037394501	0.594819090074361	0.675719986644801	0.321280621371158
CNPPD1	Coding	chr2	parmigiano	128.0	0.536028088261717	0.587581564023552	0.531369711976367	0.403042483006527	0.652345582989579
CNPPD1	Microglia	chr2	Original	752.0	0.487921957650188	0.098004956362638	0.677662927077242	0.18779431606204	0.183022650566326
CNPPD1	Microglia	chr2	parmigiano	322.0	0.213638500062042	0.116861608027762	0.239219584475147	0.628767146661964	0.203982884714439
CNPPD1	Neuron	chr2	Original	871.0	0.990991831775365	0.0974667418860285	0.346324387288698	0.319818091851433	0.245506648605531
CNPPD1	Neuron	chr2	parmigiano	231.0	0.795671298092769	0.368846874676333	0.284113383185862	0.60981128324356	0.439941170560993
CNPPD1	Oligodendrocyte	chr2	Original	978.0	0.355307251280224	0.149163275295738	0.143299415359209	0.412685451455386	0.344695099462465
CNPPD1	Oligodendrocyte	chr2	parmigiano	426.0	0.717980493752461	0.154455181729914	0.205256339079899	0.654357307962424	0.257016097453312
CNPY1	Astrocyte	chr7	Original	1158.0	0.332583076491905	0.392577102276787	0.740091967283986	0.901305143496305	0.446795698919431
CNPY1	Astrocyte	chr7	parmigiano	117.0	0.77743000054271	0.710559102764627	0.667116305184652	0.88579186195647	0.881997257577386
CNPY1	Coding	chr7	Original	352.0	0.573170375052184	0.46951551072155	0.639623345214936	0.351654470245987	0.542615827555772
CNPY1	Coding	chr7	parmigiano	160.0	0.725673094350452	0.188104860997158	0.257398375774622	0.796579241472168	0.364935821361838
CNPY1	Oligodendrocyte	chr7	Original	1366.0	0.477150018036693	0.522963833731995	0.896236554595183	0.898104046917007	0.774824940515311
CNPY1	Oligodendrocyte	chr7	parmigiano	177.0	0.0447460922100043	0.0241367207426122	0.597587861424219	0.769464207764322	0.325077580504783
CNPY2	Astrocyte	chr12	Original	482.0	0.877703706074115	0.976968481355426	0.889087291924755	0.915929605470052	0.959443230939205
CNPY2	Astrocyte	chr12	parmigiano	199.0	0.683703660417574	0.844761190686853	0.37840771752032	0.87731501836578	0.687215773022996
CNPY2	Coding	chr12	Original	185.0	0.949529742383425	0.991771129070965	0.63045560044354	0.760543163593676	0.753201380465414
CNPY2	Coding	chr12	parmigiano	96.0	0.530758092053933	0.847619362327463	0.214048684774808	0.399931459825585	0.122411448793172
CNPY2	Microglia	chr12	Original	658.0	0.740964404478789	0.926555065182995	0.221571182689986	0.445179817569316	0.201596170026049
CNPY2	Microglia	chr12	parmigiano	307.0	0.483363043372226	0.77476074581383	0.278251832702827	0.221851538853282	0.164543334406413
CNPY2	Neuron	chr12	Original	531.0	0.4833881554825	0.879856818980859	0.24814739914945	0.238618757864527	0.407069473681186
CNPY2	Neuron	chr12	parmigiano	120.0	0.0141707532258437	0.0752629174171988	0.0036855070872386	0.0260930092079236	0.010402912204561
CNPY2	Oligodendrocyte	chr12	Original	457.0	0.939541883944779	0.98362152828305	0.120700867865671	0.786545527853296	0.165469347950022
CNPY2	Oligodendrocyte	chr12	parmigiano	200.0	0.810170807238974	0.841879436932915	0.416870379705464	0.935094698853779	0.820414143835053
CNPY3	Astrocyte	chr6	Original	897.0	0.151748816896255	0.130589670182159	0.0316774168776665	0.861197078678459	0.356894527490609
CNPY3	Astrocyte	chr6	parmigiano	326.0	0.591437718350083	0.110161342899484	0.37179453483458	0.424500162301875	0.231036982544927
CNPY3	Coding	chr6	Original	95.0	0.956163141191029	0.657655139576532	0.146771554722444	0.696793653700909	0.213248976202811
CNPY3	Coding	chr6	parmigiano	37.0	0.696501657250891	0.396597456747161	0.721183186935559	0.77938212422024	0.744896963113898
CNPY3	Microglia	chr6	Original	436.0	0.288355618675246	0.20028736734126	0.104263609829939	0.390548435494042	0.729074680929774
CNPY3	Microglia	chr6	parmigiano	78.0	0.531750281318709	0.365042745741474	0.520232039169283	0.400539673986076	0.73019512059048
CNPY3	Neuron	chr6	Original	677.0	0.168000047243831	0.115457117988874	0.417297824737607	0.6248196863521	0.421208723411439
CNPY3	Neuron	chr6	parmigiano	141.0	0.087690398485921	0.0730474273017735	0.55241295331586	0.207589506377715	0.111420089043917
CNPY3	Oligodendrocyte	chr6	Original	929.0	0.0724054993874245	0.219005661816451	0.0167667960071276	0.397835696642268	0.108914951257449
CNPY3	Oligodendrocyte	chr6	parmigiano	276.0	0.0448563752447707	0.0754932503027164	0.0079270515561426	0.279145722339591	0.142519430780526
CNPY4	Astrocyte	chr7	Original	966.0	0.0133452193130594	0.902247715590504	0.287147267055736	0.980380309799082	0.804962109530624
CNPY4	Astrocyte	chr7	parmigiano	508.0	0.924214234048059	0.936792603856949	0.179827824633165	0.834363060873975	0.926943369204303
CNPY4	Coding	chr7	Original	149.0	0.942953199618177	0.858484823929051	0.641475608689605	0.830392153505496	0.898614096857044
CNPY4	Coding	chr7	parmigiano	98.0	0.90115679718364	0.852203160427422	0.917248492857893	0.519227762993705	0.343095408523958
CNPY4	Microglia	chr7	Original	989.0	0.0065016159654006	0.200109364615309	0.0313718242052236	0.232482673277631	0.303924243266205
CNPY4	Microglia	chr7	parmigiano	468.0	0.536813968218369	0.767982021856546	0.0919462071199783	0.86885818609073	0.827054995232285
CNPY4	Neuron	chr7	Original	885.0	0.0091430468924633	0.620142862217269	0.15428777409164	0.871484687242691	0.594271649054167
CNPY4	Neuron	chr7	parmigiano	331.0	0.681233049147629	0.458993477349473	0.355550497739046	0.847580948534805	0.896083150654433
CNPY4	Oligodendrocyte	chr7	Original	1059.0	0.0152007926498317	0.739009551715983	0.489180339493597	0.926260231141306	0.942840572742261
CNPY4	Oligodendrocyte	chr7	parmigiano	601.0	0.0056794559414277	0.7593258971486	0.584238382043476	0.985842813058538	0.948258262371859
CNR1	Astrocyte	chr6	Original	1120.0	0.465355000429389	0.340205847845759	0.0642873775582726	0.874809206539669	0.830784191509896
CNR1	Astrocyte	chr6	parmigiano	302.0	0.218743850741068	0.081942759770827	0.232996119526447	0.24322261366491	0.0870559571511839
CNR1	Coding	chr6	Original	377.0	0.72031032781756	0.636504284253463	0.10302760898436	0.961958706582344	0.498807065381739
CNR1	Coding	chr6	parmigiano	205.0	0.826190447420915	0.455475877886538	0.0902472016295476	0.676608099562634	0.244940766708743
CNR1	Microglia	chr6	Original	1153.0	0.391487089801671	0.593588406524311	0.0216083100949251	0.851742151332252	0.766787731453304
CNR1	Microglia	chr6	parmigiano	366.0	0.75711736005191	0.266981086744778	0.571600624715823	0.88935565840451	0.337138089895364
CNR1	Neuron	chr6	Original	612.0	0.195407491600159	0.299955946860504	0.0283348178066689	0.807935886934995	0.333490741399057
CNR1	Neuron	chr6	parmigiano	62.0	0.921098822126592	0.933714968209478	0.360665663299634	0.856270521809614	0.720600203374597
CNR1	Oligodendrocyte	chr6	Original	826.0	0.540566382854809	0.672099743029006	0.0817808155233985	0.535721545040346	0.755289894537914
CNR1	Oligodendrocyte	chr6	parmigiano	182.0	0.409803474646553	0.293375654558462	0.888670445612451	0.889254828465938	0.655761967867675
CNR2	Coding	chr1	Original	426.0	0.447097829109025	0.112849257662387	0.514806265408025	0.0410771939185437	0.471236522019866
CNR2	Coding	chr1	parmigiano	170.0	0.595625554829621	0.235661108000485	0.888914188419003	0.0670341161408393	0.919599478253761
CNRIP1	Astrocyte	chr2	Original	661.0	0.614747438901957	0.749840144515016	0.36573112454965	0.55880287733689	0.794346021583148
CNRIP1	Astrocyte	chr2	parmigiano	231.0	0.272233602406565	0.417469096886563	0.154962741671224	0.0795411157504586	0.132393813034576
CNRIP1	Coding	chr2	Original	201.0	0.99699752728454	0.980815293711396	0.999895105694165	0.946684465440012	0.92198645615776
CNRIP1	Coding	chr2	parmigiano	132.0	0.453973170231757	0.620916634966206	0.615045252017273	0.914857816177497	0.920119069379692
CNRIP1	Microglia	chr2	Original	620.0	0.321971285913173	0.660707509666205	0.1032519298014	0.384967536651051	0.197634869956821
CNRIP1	Microglia	chr2	parmigiano	222.0	0.581059043449685	0.693831259517742	0.0845276563899278	0.384114239762459	0.105332190868508
CNRIP1	Neuron	chr2	Original	505.0	0.0420587189985138	0.313133952643723	0.0101064855411798	0.0982239864027638	0.0794571091172452
CNRIP1	Neuron	chr2	parmigiano	131.0	0.452909361817963	0.438408017283468	0.283349080659406	0.408547264996752	0.132095866214025
CNRIP1	Oligodendrocyte	chr2	Original	667.0	0.206739553881722	0.279090447506266	0.291916519060763	0.59341531468192	0.625649558006295
CNRIP1	Oligodendrocyte	chr2	parmigiano	277.0	0.135210508170217	0.0840490541631609	0.0788161033622416	0.335139620450241	0.0928839110390698
CNST	Astrocyte	chr1	Original	1452.0	0.128790890242313	0.285894829615015	0.0314299804825666	0.0186205699923693	0.0028804092957937
CNST	Astrocyte	chr1	parmigiano	132.0	0.97394784872151	0.30946152448326	0.1739980056186	0.723317658370783	0.30194652966189
CNST	Coding	chr1	Original	561.0	0.235344486347614	0.150155602385575	0.424556615640143	0.452435873242326	0.147313089220822
CNST	Coding	chr1	parmigiano	206.0	0.147041120005655	0.106468019408909	0.514745051551109	0.303447417662055	0.415940420365593
CNST	Microglia	chr1	Original	1305.0	0.216586701824675	0.281868799261363	0.0355337190113036	0.0427015246083045	0.0038730433693328
CNST	Microglia	chr1	parmigiano	80.0	0.508697841279463	0.223060555677116	0.837712262522526	0.738918050105375	0.585178814093074
CNST	Neuron	chr1	Original	1627.0	0.126684219754295	0.187559864878442	0.0434247447324834	0.0483690774281762	0.0136531986646755
CNST	Neuron	chr1	parmigiano	98.0	0.838034217209093	0.962978033588895	0.343706370914458	0.867996525229445	0.430812153656343
CNST	Oligodendrocyte	chr1	Original	1349.0	0.280025838439223	0.352384139583022	0.0439492267371973	0.0367756754086944	0.0094213006054507
CNST	Oligodendrocyte	chr1	parmigiano	180.0	0.41691782670465	0.296275409788011	0.32122403711275	0.958279682974909	0.563373686745812
CNTD1	Astrocyte	chr17	Original	447.0	0.674818158516304	0.594077393189321	0.779429972146072	0.91588088105105	0.822266311111166
CNTD1	Astrocyte	chr17	parmigiano	173.0	0.843288280396969	0.885512970817977	0.257332509868164	0.220397418847755	0.149726935206691
CNTD1	Coding	chr17	Original	158.0	0.473811266619658	0.360527970623039	0.682214543933102	0.876382434593462	0.570658814924281
CNTD1	Coding	chr17	parmigiano	98.0	0.390745292852276	0.519583397209666	0.270158969283984	0.603395794377731	0.377643890137265
CNTD1	Microglia	chr17	Original	681.0	0.853644650509462	0.790405606567261	0.829447704368283	0.921197889680533	0.863563022043428
CNTD1	Microglia	chr17	parmigiano	315.0	0.824824416403755	0.740409991524393	0.554160833173184	0.649334551374738	0.518639911775876
CNTD1	Neuron	chr17	Original	564.0	0.854254074860914	0.803460186684782	0.821406671414922	0.922784104690639	0.91336105217208
CNTD1	Neuron	chr17	parmigiano	164.0	0.880886672420692	0.672832506983127	0.459241548397678	0.584841396514359	0.546455538404554
CNTD1	Oligodendrocyte	chr17	Original	711.0	0.716537581845418	0.65661675601912	0.817588190278061	0.868257767577565	0.628515159994121
CNTD1	Oligodendrocyte	chr17	parmigiano	308.0	0.772071289687474	0.518394370134376	0.629760566226169	0.703233177119225	0.69647014530662
CNTF	Astrocyte	chr11	Original	544.0	0.053679219080123	0.155016864812192	0.173426267828315	0.0982300585646272	0.222912530037622
CNTF	Astrocyte	chr11	parmigiano	174.0	0.138438611216589	0.340408535659908	0.028428331073962	0.338812655040734	0.121045571731693
CNTF	Coding	chr11	Original	113.0	0.822187128215475	0.866765020172088	0.884477735535494	0.754320236802628	0.976486627811307
CNTF	Coding	chr11	parmigiano	49.0	0.799396817078084	0.419899730893721	0.352838763296736	0.62046481307961	0.526824088453339
CNTF	Microglia	chr11	Original	731.0	0.0594253973417744	0.241992311664472	0.0589746962564529	0.111894260477483	0.0999674085598362
CNTF	Microglia	chr11	parmigiano	191.0	0.122865835988588	0.34603879422857	0.0238290461884559	0.28533396412062	0.0867248285145568
CNTF	Neuron	chr11	Original	701.0	0.220094556153974	0.063587057842888	0.747077548282275	0.474308308611311	0.220338572507813
CNTF	Neuron	chr11	parmigiano	107.0	0.795973938660219	0.824584451322851	0.0703160443916543	0.884478882249562	0.454657499203224
CNTF	Oligodendrocyte	chr11	Original	662.0	0.0693797427244955	0.134293669250264	0.129742278068577	0.062696155394485	0.148396197137187
CNTF	Oligodendrocyte	chr11	parmigiano	221.0	0.15858903043006	0.299497452982753	0.157000565781073	0.0160337356229057	0.341563205326636
CNTFR	Astrocyte	chr9	Original	999.0	0.201417590487351	0.417585986869719	0.433621957289926	0.224890472708049	0.561235214300483
CNTFR	Astrocyte	chr9	parmigiano	128.0	0.0730899853128546	0.0802205773181185	0.0382438221909687	0.193948132105896	0.0754552444842311
CNTFR	Coding	chr9	Original	209.0	0.706201353109408	0.881842018616167	0.7602553299985	0.728868565413493	0.930951388513269
CNTFR	Coding	chr9	parmigiano	99.0	0.634696510773484	0.408509544186557	0.638293510696199	0.583334745008613	0.287721470517891
CNTFR	Microglia	chr9	Original	1447.0	0.761613251812123	0.809129520221254	0.87984617300536	0.787868805333604	0.95067547147084
CNTFR	Microglia	chr9	parmigiano	326.0	0.670732562042554	0.282579434922675	0.27729812007785	0.60275967567412	0.46378251030918
CNTFR	Neuron	chr9	Original	935.0	0.68694474172669	0.903132034002762	0.738633823353434	0.806990768740003	0.910811127989753
CNTFR	Neuron	chr9	parmigiano	80.0	0.0758233576551132	0.0450295039480201	0.128062603089457	0.120703125162176	0.0510062093580156
CNTFR	Oligodendrocyte	chr9	Original	1065.0	0.486480198858833	0.74272042307238	0.919203988592389	0.838854851512168	0.939628338129297
CNTFR	Oligodendrocyte	chr9	parmigiano	270.0	0.379304198690605	0.444402689572538	0.172182980653094	0.592234770796162	0.499688380955046
CNTLN	Astrocyte	chr9	Original	1893.0	0.837649531110893	0.517391078397816	0.866300363163609	0.63721101964153	0.616525373020834
CNTLN	Astrocyte	chr9	parmigiano	95.0	0.0800689295391185	0.0530774216010916	0.0765529511436841	0.271053863512052	0.0793832040032239
CNTLN	Coding	chr9	Original	815.0	0.641898340878829	0.415874815715871	0.302165019153535	0.496036832340091	0.502544841149154
CNTLN	Coding	chr9	parmigiano	417.0	0.0913043481960865	0.0416418050414074	0.131385239387437	0.688026350003614	0.656171627136755
CNTLN	Microglia	chr9	Original	2071.0	0.60467457338711	0.467416516235848	0.750333898299844	0.620775520393369	0.497274138280169
CNTLN	Microglia	chr9	parmigiano	147.0	0.143805744636008	0.0798953522939038	0.4523487689672	0.418689678097155	0.177866621086408
CNTLN	Neuron	chr9	Original	1967.0	0.806077370195977	0.314352840972058	0.936009777812861	0.148191092663149	0.382883853540127
CNTLN	Neuron	chr9	parmigiano	77.0	0.0537763676345354	0.0317575460334981	0.125585375450037	0.207737151080506	0.0506511877646839
CNTLN	Oligodendrocyte	chr9	Original	1834.0	0.533805081101083	0.491718960033707	0.850095219175215	0.328345590512268	0.564068483970126
CNTLN	Oligodendrocyte	chr9	parmigiano	87.0	0.0863463610272011	0.0589822732411131	0.188673039438652	0.252865266116868	0.0914608704056753
CNTN1	Astrocyte	chr12	Original	1214.0	0.740544079321282	0.253500899911581	0.153386327277369	0.903501564239452	0.403437964432866
CNTN1	Astrocyte	chr12	parmigiano	83.0	0.495121311743474	0.377961837442782	0.370968620219919	0.814945249341859	0.630621093371433
CNTN1	Coding	chr12	Original	445.0	0.343738607558114	0.200548813517142	0.465494851492253	0.888180004466849	0.654526720083372
CNTN1	Coding	chr12	parmigiano	252.0	0.752251463146536	0.787621120133114	0.707550591247507	0.316867577168704	0.799436908253581
CNTN1	Microglia	chr12	Original	1744.0	0.214235438798819	0.275982279560116	0.0555373059049955	0.700775348483793	0.121202360873804
CNTN1	Microglia	chr12	parmigiano	280.0	0.652406663514118	0.743845038473191	0.502539821828265	0.99972234945398	0.957751677870041
CNTN1	Neuron	chr12	Original	1213.0	0.590470523139974	0.25456099773729	0.160016996598494	0.884524256700085	0.436989548704336
CNTN1	Neuron	chr12	parmigiano	75.0	0.258177613687112	0.378809824171014	0.294559795057132	0.89526844320384	0.607456542267783
CNTN1	Oligodendrocyte	chr12	Original	1264.0	0.447154572340416	0.234566611903119	0.240934842273	0.893099085559193	0.611446944546511
CNTN1	Oligodendrocyte	chr12	parmigiano	124.0	0.581545023416425	0.763446669215331	0.4525824246099	0.8868228540367	0.87099697960684
CNTN2	Astrocyte	chr1	Original	1262.0	0.798727669094792	0.475349497941789	0.658649572505987	0.956873344595227	0.641327541412585
CNTN2	Astrocyte	chr1	parmigiano	157.0	0.951821740110731	0.94864147499924	0.639659822319452	0.908216296395034	0.748816550516116
CNTN2	Coding	chr1	Original	938.0	0.847489629153343	0.163156587804868	0.58156306948258	0.856086020086343	0.356144447699161
CNTN2	Coding	chr1	parmigiano	431.0	0.849459692107045	0.112359991447134	0.375022458228675	0.829077159329124	0.512413727458617
CNTN2	Neuron	chr1	Original	1190.0	0.860328730449101	0.494960496298516	0.661722404640708	0.93640252610051	0.64546126357697
CNTN2	Neuron	chr1	parmigiano	151.0	0.936469478943092	0.867190084282837	0.878885469944752	0.983152727397116	0.944850063341899
CNTN2	Oligodendrocyte	chr1	Original	1305.0	0.90326617734647	0.617250113314758	0.85978691059766	0.965735921235265	0.75358013280318
CNTN2	Oligodendrocyte	chr1	parmigiano	228.0	0.959051474922668	0.986627481406736	0.935381367686542	0.998019125374428	0.862849966868384
CNTN3	Coding	chr3	Original	246.0	0.718931433275533	0.699486726364136	0.277056469203149	0.743031700110524	0.443386678852199
CNTN3	Coding	chr3	parmigiano	145.0	0.568995386597017	0.135232499009514	0.260097947116153	0.35003075323575	0.230460573412828
CNTN3	Neuron	chr3	Original	1271.0	0.113208673771909	0.251934659113195	0.349849058322637	0.728176276339089	0.745670659442639
CNTN3	Neuron	chr3	parmigiano	58.0	0.623102997669625	0.209604861123646	0.970713295732863	0.689835565917563	0.397592251531523
CNTN4	Coding	chr3	Original	757.0	0.631971154518329	0.844355260073415	0.291644513213	0.700561519036734	0.437504521333224
CNTN4	Coding	chr3	parmigiano	434.0	0.539843828402756	0.315621480727452	0.935557120632892	0.484308808497525	0.863008944038249
CNTN5	Astrocyte	chr11	Original	2864.0	0.692208580029827	0.503068528428857	0.413837753046523	0.790996671661051	0.63584604855925
CNTN5	Astrocyte	chr11	parmigiano	119.0	0.977322120215012	0.989947587820351	0.974300821201594	0.995260168909574	0.853095196957709
CNTN5	Coding	chr11	Original	569.0	0.585669448653438	0.56868938067658	0.276573784171153	0.984707923276547	0.770662238219036
CNTN5	Coding	chr11	parmigiano	325.0	0.995088194735336	0.995395860253242	0.775357085544386	0.923805516052496	0.925671469539248
CNTN5	Neuron	chr11	Original	2828.0	0.71644995270202	0.471969410231012	0.360706932788681	0.77597414919088	0.592550436391379
CNTN5	Neuron	chr11	parmigiano	97.0	0.975954501911107	0.992742071672378	0.702740844862633	0.971574618546832	0.961661484245462
CNTN5	Oligodendrocyte	chr11	Original	2823.0	0.679645898653269	0.484273204776486	0.403727581951945	0.789325738919489	0.614115163000222
CNTN5	Oligodendrocyte	chr11	parmigiano	127.0	0.963942336095738	0.985266872471853	0.87583437252903	0.967729426832292	0.933552019556289
CNTN6	Coding	chr3	Original	418.0	0.147831796786621	0.174038986614986	0.481810968719036	0.469863259665349	0.543199656822812
CNTN6	Coding	chr3	parmigiano	280.0	0.196839121895065	0.22975058028351	0.368488385168876	0.364365884472191	0.278453479310946
CNTN6	Microglia	chr3	Original	1647.0	0.580705318797158	0.812086640782733	0.759405098324049	0.625452260411882	0.781604388505944
CNTN6	Microglia	chr3	parmigiano	334.0	0.256974822608319	0.451356763364397	0.7891773202398	0.462158388632419	0.551539985788301
CNTN6	Neuron	chr3	Original	1389.0	0.797587723942566	0.782697573173318	0.586965819045924	0.602868556706114	0.890372030556542
CNTN6	Neuron	chr3	parmigiano	155.0	0.605115423180114	0.515468888077209	0.815298813760318	0.698221528212079	0.515499900914859
CNTN6	Oligodendrocyte	chr3	Original	1498.0	0.826711961847231	0.804898145278973	0.859278455240598	0.616695924466067	0.704930794540426
CNTN6	Oligodendrocyte	chr3	parmigiano	182.0	0.142374671836451	0.139257660235807	0.740671348158585	0.469842185369391	0.123260624759166
CNTNAP1	Astrocyte	chr17	Original	854.0	0.692784935619772	0.809882432381598	0.0944720648381105	0.849577827225408	0.186875924238996
CNTNAP1	Astrocyte	chr17	parmigiano	287.0	0.897237504222949	0.80406126091146	0.58966211628383	0.900941271674339	0.818244226997324
CNTNAP1	Coding	chr17	Original	379.0	0.747213421004059	0.767773461853022	0.476250868966904	0.924925318740313	0.671518214235981
CNTNAP1	Coding	chr17	parmigiano	278.0	0.693539972606502	0.491799425082114	0.854454065767671	0.891518718608597	0.702975340906835
CNTNAP1	Microglia	chr17	Original	949.0	0.62605223166128	0.848311011328203	0.100437641135203	0.826709718236151	0.30460258799605
CNTNAP1	Microglia	chr17	parmigiano	370.0	0.616886466470673	0.572294910505551	0.245703614045501	0.598938810857967	0.461089239110322
CNTNAP1	Neuron	chr17	Original	758.0	0.800834091386526	0.880007670794353	0.192322210474126	0.978884308579954	0.385574133073603
CNTNAP1	Neuron	chr17	parmigiano	239.0	0.931197528381802	0.821453050342376	0.627474442008532	0.961555566029502	0.748950106547943
CNTNAP1	Oligodendrocyte	chr17	Original	975.0	0.980969756840463	0.784100774629773	0.179110509929038	0.988219365842444	0.641847152866449
CNTNAP1	Oligodendrocyte	chr17	parmigiano	415.0	0.611845816108642	0.383470932726115	0.508488482982642	0.96553330928291	0.696347249779435
CNTNAP2	Coding	chr7	Original	1241.0	0.763498286447706	0.835333477496718	0.265562616861136	0.801859400226243	0.317246933442481
CNTNAP2	Coding	chr7	parmigiano	542.0	0.658766147566423	0.469759393054206	0.742327310125513	0.84995051323494	0.509635180772356
CNTNAP3	Coding	chr9	Original	791.0	0.920635570733564	0.736321221137359	0.712118493413071	0.984863897682292	0.908841056795478
CNTNAP3	Coding	chr9	parmigiano	426.0	0.980483961906309	0.697218121167424	0.731186488884249	0.689100598420812	0.962962907097381
CNTNAP3B	Coding	chr9	Original	972.0	0.783532146945504	0.833654284426246	0.383072529299108	0.401734048262759	0.331035986238616
CNTNAP3B	Coding	chr9	parmigiano	453.0	0.792190826335388	0.857430719873762	0.491242325671516	0.559991819548079	0.486051974028839
CNTNAP3C	Coding	chr9	Original	53.0	0.484925858221275	0.772768519653704	0.291388697234355	0.458732163582833	0.268801327148537
CNTNAP3C	Coding	chr9	parmigiano	8.0	0.527261441384013
CNTNAP4	Coding	chr16	Original	519.0	0.0281878398169493	0.0080060626423977	0.0984729783451029	0.334804412219554	0.261277735098604
CNTNAP4	Coding	chr16	parmigiano	278.0	0.0225144470516636	0.0148025856434913	0.0115360081365727	0.280808649291282	0.437416432960714
CNTNAP4	Neuron	chr16	Original	1362.0	0.0619350387360226	0.0573435865380097	0.219256295199455	0.743103487538716	0.677344705318107
CNTNAP4	Neuron	chr16	parmigiano	79.0	0.0361090747033574	0.005927505677284	0.72212912063866	0.219983539742434	0.0731736328322304
CNTNAP4	Oligodendrocyte	chr16	Original	1362.0	0.0631315138089692	0.0573435865380406	0.219256295200522	0.684047775603006	0.67014221010954
CNTNAP4	Oligodendrocyte	chr16	parmigiano	88.0	0.11642022174312	0.0728305442285206	0.86381745955013	0.159058737371788	0.298208637803437
CNTNAP5	Astrocyte	chr2	Original	2190.0	0.141257693594039	0.405496154813966	0.13312580125085	0.414158206164443	0.0796925613739028
CNTNAP5	Astrocyte	chr2	parmigiano	106.0	0.549235342474017	0.53747438987423	0.370621787944016	0.23611755671009	0.627877315560115
CNTNAP5	Coding	chr2	Original	383.0	0.0900054085781586	0.454993197344447	0.33905439182484	0.316598495251752	0.914642256999555
CNTNAP5	Coding	chr2	parmigiano	212.0	0.351948788493275	0.202462262680176	0.497255163469272	0.257631693538317	0.270438967192172
CNTNAP5	Neuron	chr2	Original	2306.0	0.129553424437573	0.293983163087797	0.321239390171009	0.391537738528085	0.23607033631554
CNTNAP5	Neuron	chr2	parmigiano	90.0	0.900654884535457	0.0886820347984264	0.0907171099356448	0.237717628866251	0.183720328747066
CNTNAP5	Oligodendrocyte	chr2	Original	2226.0	0.169921309331901	0.331531123598483	0.188316920349509	0.454428551701194	0.116878474103784
CNTNAP5	Oligodendrocyte	chr2	parmigiano	131.0	0.773184217491221	0.540602313612361	0.734841381078742	0.294826780370193	0.577731391006041
CNTRL	Coding	chr9	Original	480.0	0.159110404328458	0.52597093612612	0.74780233649799	0.128660581328908	0.627170128590898
CNTRL	Coding	chr9	parmigiano	311.0	0.802975872987961	0.827349644795637	0.0798287495990352	0.30642664876568	0.0977610536259989
CNTRL	Microglia	chr9	Original	1283.0	0.597010462078181	0.563017800729928	0.316481118412777	0.711220917065839	0.453301711372681
CNTRL	Microglia	chr9	parmigiano	351.0	0.17755510459716	0.807393874913127	0.106332403447009	0.0477545616359776	0.451106570734982
CNTROB	Astrocyte	chr17	Original	904.0	0.856731001344083	0.34105011565081	0.569080913518141	0.156269228959419	0.616951970696951
CNTROB	Astrocyte	chr17	parmigiano	329.0	0.658782806645761	0.584955965360007	0.763113664007303	0.842377194968165	0.833200352964425
CNTROB	Coding	chr17	Original	333.0	0.897765049297516	0.83635606041998	0.948574183307137	0.795862032385655	0.892405247068591
CNTROB	Coding	chr17	parmigiano	209.0	0.223295702528113	0.0829762133199652	0.423973818890358	0.415458749638896	0.144946152013086
CNTROB	Microglia	chr17	Original	1057.0	0.864107832998704	0.874079181704325	0.492966449625973	0.863186054385662	0.795175831819818
CNTROB	Microglia	chr17	parmigiano	504.0	0.588057476044408	0.34386238769664	0.378258388495624	0.860964573245714	0.789297277629554
CNTROB	Neuron	chr17	Original	740.0	0.766397890788516	0.804555166355141	0.88826758215013	0.872668746985205	0.899626170932632
CNTROB	Neuron	chr17	parmigiano	280.0	0.557171522239662	0.63126619666268	0.721000605351508	0.756649992456414	0.800207738386711
CNTROB	Oligodendrocyte	chr17	Original	1005.0	0.180529099920312	0.352587133023879	0.882303087080439	0.830237845359198	0.746555143877155
CNTROB	Oligodendrocyte	chr17	parmigiano	517.0	0.0446041117885857	0.101479039323514	0.498771320080582	0.733864971295163	0.689295882425007
COA1	Astrocyte	chr7	Original	1434.0	0.151360417356429	0.355050851913996	0.346161982102107	0.108309102788995	0.0709251833031733
COA1	Astrocyte	chr7	parmigiano	171.0	0.690783525571126	0.840752450451292	0.472489975582207	0.0042473698572347	0.505577968123235
COA1	Coding	chr7	Original	842.0	0.173060647355768	0.111949439491112	0.807516420922643	0.437999246513087	0.0942435787327731
COA1	Coding	chr7	parmigiano	470.0	0.681036251758917	0.867318739320815	0.915120854180434	0.0147806352233769	0.656047259704783
COA1	Microglia	chr7	Original	1332.0	0.130338614298346	0.38482693019035	0.323237396033546	0.358463368788141	0.0424771724747611
COA1	Microglia	chr7	parmigiano	234.0	0.369768442180258	0.601851622467971	0.478062035829022	0.0258843449713154	0.541777486694503
COA1	Neuron	chr7	Original	1636.0	0.199811723878244	0.28580702425741	0.525101863365425	0.143572584704041	0.164316486366446
COA1	Neuron	chr7	parmigiano	144.0	0.499558674562214	0.618054825821303	0.794998975614618	0.0152748158563338	0.510505159123564
COA1	Oligodendrocyte	chr7	Original	1440.0	0.0612106422647822	0.354790076059403	0.332395423192121	0.159902534927204	0.0706702953152907
COA1	Oligodendrocyte	chr7	parmigiano	263.0	0.930752001504661	0.473710777108624	0.531462522029368	0.0294559857809348	0.459387647055561
COA3	Astrocyte	chr17	Original	403.0	0.854022025266208	0.862489866825803	0.793617043413805	0.470260710023438	0.909182788416938
COA3	Astrocyte	chr17	parmigiano	185.0	0.847856019883621	0.886787482093166	0.190193133362747	0.196674749825466	0.107304721790662
COA3	Coding	chr17	Original	130.0	0.843929888212422	0.765536455304758	0.511209999195051	0.3767038978374	0.707759020845901
COA3	Coding	chr17	parmigiano	100.0	0.969227162870081	0.988858127518767	0.757407820117245	0.88998995302961	0.761613955216994
COA3	Microglia	chr17	Original	638.0	0.863646995381626	0.923327336421541	0.78968826552359	0.444929650755178	0.910614163187456
COA3	Microglia	chr17	parmigiano	340.0	0.842035563931388	0.784978155792424	0.484675412888072	0.437542266540412	0.487142851616587
COA3	Neuron	chr17	Original	521.0	0.938385559567587	0.989717285388458	0.76281247043134	0.539705001267043	0.979979125591209
COA3	Neuron	chr17	parmigiano	180.0	0.844945609299872	0.758311957462514	0.215638031852659	0.163033711546222	0.233848723351414
COA3	Oligodendrocyte	chr17	Original	668.0	0.792414139013091	0.862949488521704	0.778422577887355	0.553929275608135	0.693691832160368
COA3	Oligodendrocyte	chr17	parmigiano	337.0	0.9105213347681	0.571032069979372	0.643129051401141	0.455731935512484	0.759805233725423
COA4	Astrocyte	chr11	Original	456.0	0.153771674177816	0.530199379638084	0.301788088943296	0.668985797772745	0.615123032238706
COA4	Astrocyte	chr11	parmigiano	147.0	0.249256369992274	0.369848308775276	0.124245626800054	0.516618547904434	0.555693588019393
COA4	Coding	chr11	Original	128.0	0.0067580858709566	0.696600297885412	0.720759079352988	0.0067005559528258	0.784951029895773
COA4	Coding	chr11	parmigiano	63.0	0.368774156562314	0.309652363879836	0.522981105264776	0.83110856371628	0.716902328225048
COA4	Microglia	chr11	Original	367.0	0.790190330037145	0.632636640997608	0.99533874348548	0.601671064338651	0.863488431516637
COA4	Microglia	chr11	parmigiano	85.0	0.837174226497511	0.606116023632629	0.678161618854026	0.105160667348572	0.589503240333757
COA4	Neuron	chr11	Original	569.0	0.213034857244519	0.542548585935209	0.901786774736074	0.716116691205215	0.953120389492096
COA4	Neuron	chr11	parmigiano	96.0	0.185229324995942	0.284422313592798	0.0816860690247031	0.689812522408434	0.379110201591358
COA4	Oligodendrocyte	chr11	Original	608.0	0.131410279398781	0.255051624360658	0.39490560102695	0.648624789396381	0.884816755753561
COA4	Oligodendrocyte	chr11	parmigiano	164.0	0.800391830047159	0.69846131937362	0.471197485527387	0.680382877544942	0.67895797259328
COA5	Astrocyte	chr2	Original	635.0	0.194285827527322	0.0578418221725292	0.381470904334592	0.432635363044878	0.0554695851913749
COA5	Astrocyte	chr2	parmigiano	65.0	0.202430103206452	0.219901472998933	0.576018553302615	0.742798014052561	0.496206984793336
COA5	Coding	chr2	Original	166.0	0.0892234044486866	0.0245235736822546	0.547388465649186	0.460847517022689	0.095670787697652
COA5	Coding	chr2	parmigiano	68.0	0.873112060718101	0.911264843185839	0.807127778118715	0.895552650480345	0.877791621775632
COA5	Microglia	chr2	Original	597.0	0.0810280884414433	0.0103565375034169	0.0975093230594088	0.173747789693844	0.0164163438827861
COA5	Microglia	chr2	parmigiano	88.0	0.812995382269258	0.800484505855894	0.939115816345533	0.884674396013496	0.918721268056354
COA5	Neuron	chr2	Original	696.0	0.956551132181869	0.148574451457645	0.628219877666378	0.532319850114512	0.234504257068231
COA5	Neuron	chr2	parmigiano	74.0	0.477454511226628	0.418481636024492	0.657347128694533	0.857511506612799	0.430486578577672
COA5	Oligodendrocyte	chr2	Original	806.0	0.179732504677105	0.12137802154087	0.354855534981062	0.717425177142355	0.136698344509514
COA5	Oligodendrocyte	chr2	parmigiano	190.0	0.92360032080954	0.941559750028226	0.884795769247789	0.960780088009432	0.957253668837814
COA6	Astrocyte	chr1	Original	567.0	0.534214188090689	0.414195014203104	0.693285214138941	0.974974997543602	0.72576199889893
COA6	Astrocyte	chr1	parmigiano	138.0	0.695693405879059	0.674437363943354	0.633952805593571	0.907159983460818	0.896122974187636
COA6	Coding	chr1	Original	124.0	0.359686752635259	0.341773998370806	0.492509769873372	0.951363726803589	0.641570261348514
COA6	Coding	chr1	parmigiano	72.0	0.417022040319025	0.670735491477203	0.197478291665007	0.825591510118281	0.535392459364839
COA6	Microglia	chr1	Original	188.0	0.568706316226664	0.502242581661212	0.30000979279752	0.895662968629292	0.526284843765298
COA6	Microglia	chr1	parmigiano	71.0	0.785464476616149	0.850798425320181	0.584796129565609	0.831508231474866	0.685746028772106
COA6	Neuron	chr1	Original	464.0	0.190369223831936	0.146306263894702	0.881745402400472	0.620405990113659	0.469370124158631
COA6	Neuron	chr1	parmigiano	65.0	0.89916914734085	0.783834857186314	0.443483726903589	0.92546899039379	0.859799787080697
COA6	Oligodendrocyte	chr1	Original	620.0	0.877327124507011	0.686587790860788	0.836519653832629	0.990061017175937	0.914933780998765
COA6	Oligodendrocyte	chr1	parmigiano	226.0	0.640975304099191	0.795539949743953	0.688488110997243	0.986453896796018	0.860121784579458
COA7	Astrocyte	chr1	Original	552.0	0.494082133003301	0.494024046570185	0.321161465836988	0.845927806384894	0.36185232549959
COA7	Astrocyte	chr1	parmigiano	97.0	0.61401882110511	0.651767070231356	0.904543943474712	0.542369181777816	0.870425992175128
COA7	Coding	chr1	Original	232.0	0.801196060754447	0.954449481718899	0.63175617710601	0.884212685513864	0.736936567991798
COA7	Coding	chr1	parmigiano	80.0	0.820741702676354	0.933954242946021	0.874053614583604	0.984338070774284	0.901440439079891
COA7	Microglia	chr1	Original	668.0	0.451242640557799	0.294854074824574	0.67772489231889	0.621870189433283	0.491977237654709
COA7	Microglia	chr1	parmigiano	86.0	0.671776587535171	0.591576199489779	0.727307809439717	0.916926423012053	0.878799120135933
COA7	Neuron	chr1	Original	614.0	0.63388575460726	0.698568465563661	0.534375737151378	0.742906951970746	0.811727591683251
COA7	Neuron	chr1	parmigiano	68.0	0.581124650022609	0.698315358092588	0.89068636895974	0.774639217904759	0.932543241192217
COA7	Oligodendrocyte	chr1	Original	637.0	0.72455878087988	0.819187709321502	0.426256435553511	0.734077884834152	0.307051746400782
COA7	Oligodendrocyte	chr1	parmigiano	97.0	0.971695127656028	0.784170460530486	0.791291442299822	0.913138658373013	0.833699038630479
COA8	Coding	chr14	Original	337.0	0.695659807980571	0.665662667690789	0.194450422263701	0.79990694331163	0.607933310446163
COA8	Coding	chr14	parmigiano	185.0	0.668634176984573	0.595897429271832	0.161278583151011	0.825048261596755	0.65745706609388
COASY	Astrocyte	chr17	Original	556.0	0.1004219161747	0.0408355312443542	0.575254340731499	0.824263455748464	0.503008575400705
COASY	Astrocyte	chr17	parmigiano	261.0	0.194430372087056	0.193734697712557	0.600648435256567	0.314627357142878	0.474416644466545
COASY	Coding	chr17	Original	224.0	0.509822821821618	0.598756537447302	0.884936723860488	0.497351985070986	0.769929362573215
COASY	Coding	chr17	parmigiano	127.0	0.67968048624745	0.56716155275095	0.088785012504365	0.743561627397264	0.363102902115103
COASY	Microglia	chr17	Original	609.0	0.529300114969479	0.11238460701288	0.495950540769282	0.765595443189251	0.549874156195059
COASY	Microglia	chr17	parmigiano	261.0	0.886183234604336	0.382596247574458	0.432205339287432	0.795961258956248	0.650491039340904
COASY	Neuron	chr17	Original	461.0	0.116130956696137	0.0286842133702556	0.252005280863423	0.865346901428143	0.562190871512205
COASY	Neuron	chr17	parmigiano	181.0	0.755843410812298	0.200166657471961	0.794462035045798	0.412387103669069	0.577341523398792
COASY	Oligodendrocyte	chr17	Original	657.0	0.107252557234128	0.0980514779691091	0.599809907799788	0.785863364797937	0.477202110668403
COASY	Oligodendrocyte	chr17	parmigiano	324.0	0.480711213534233	0.228616764487912	0.857391695326512	0.855219728007821	0.515650584362055
COBL	Astrocyte	chr7	Original	2307.0	0.107515249972686	0.140959602837612	0.0159384574929286	0.0095828486435777	0.001602216302462
COBL	Astrocyte	chr7	parmigiano	153.0	0.158087417421911	0.588905787545631	0.0682693350618643	0.425778563728804	0.0978603153748205
COBL	Coding	chr7	Original	967.0	0.573753606465418	0.23032966575358	0.0845366064189005	0.191219228339568	0.0556124332980898
COBL	Coding	chr7	parmigiano	443.0	0.900231732436305	0.948473049386849	0.592645180201702	0.858245676867552	0.691659101999885
COBL	Neuron	chr7	Original	2419.0	0.151370224856644	0.0901713017501555	0.028720140960981	0.0262773768474051	0.0092543180034991
COBL	Neuron	chr7	parmigiano	105.0	0.581919663909254	0.8199639793159	0.288486672631195	0.33515422764424	0.191773481040961
COBL	Oligodendrocyte	chr7	Original	2386.0	0.140989436296945	0.159424102844683	0.0187077742194311	0.0015831550307093	0.0024721790406464
COBL	Oligodendrocyte	chr7	parmigiano	202.0	0.113234245698552	0.431540372561054	0.0165487595046206	0.35851717779308	0.0709046689845098
COBLL1	Astrocyte	chr2	Original	1260.0	0.195535969170214	0.291345234974618	0.319080629421459	0.185027738693796	0.379589404441549
COBLL1	Astrocyte	chr2	parmigiano	127.0	0.0533422330639749	0.0427830528893955	0.110917791364155	0.113902231857165	0.146340763696133
COBLL1	Coding	chr2	Original	849.0	0.96038610418061	0.649250988281293	0.158916595389276	0.966897720692357	0.594738094812857
COBLL1	Coding	chr2	parmigiano	424.0	0.666901874310861	0.56168410468829	0.745972418393113	0.943888476115459	0.817940175588021
COBLL1	Microglia	chr2	Original	1593.0	0.551100229916133	0.365795183099194	0.414860241112339	0.199101375522433	0.425515969711269
COBLL1	Microglia	chr2	parmigiano	232.0	0.801728490233851	0.666732541048747	0.947715188191414	0.988550502942796	0.895535044689339
COBLL1	Neuron	chr2	Original	1349.0	0.119001640252551	0.252307038208372	0.463118707678093	0.597250119705374	0.387924641432644
COBLL1	Neuron	chr2	parmigiano	121.0	0.0590063101367881	0.054462507378415	0.234173956336313	0.389314995294798	0.280662721511981
COBLL1	Oligodendrocyte	chr2	Original	1466.0	0.600340701205589	0.361139305332824	0.307601818547826	0.206307206617676	0.375149449501991
COBLL1	Oligodendrocyte	chr2	parmigiano	215.0	0.527417907972163	0.437758571179035	0.441206254083608	0.705057979161926	0.846429082387603
COCH	Astrocyte	chr14	Original	713.0	0.0693052667544447	0.0111155487868472	0.701528069362664	0.196849623682973	0.0202941010737657
COCH	Astrocyte	chr14	parmigiano	264.0	0.174184238179472	0.110756650982457	0.0735452954098364	0.600585595815557	0.195380458929813
COCH	Coding	chr14	Original	344.0	0.181042765575027	0.0204745732730073	0.968207206500428	0.0875575961207773	0.0382706568071075
COCH	Coding	chr14	parmigiano	225.0	0.975828711876238	0.255711888859246	0.959968242511128	0.97804905467328	0.930039585694438
COCH	Microglia	chr14	Original	1158.0	0.88150993447713	0.112823199873168	0.960475825052551	0.878900482580426	0.290937012725161
COCH	Microglia	chr14	parmigiano	535.0	0.66360255295061	0.371449459530931	0.274206388739313	0.907469126623937	0.547260573528661
COCH	Neuron	chr14	Original	1031.0	0.186665691149708	0.0755502721919168	0.964360108981711	0.227742507411	0.15131438371791
COCH	Neuron	chr14	parmigiano	248.0	0.665894505349347	0.242208715176141	0.182471517502151	0.7244421257995	0.234583277305501
COCH	Oligodendrocyte	chr14	Original	897.0	0.277560231731173	0.0486133810107081	0.513729236430098	0.53733813781471	0.0956838288286681
COCH	Oligodendrocyte	chr14	parmigiano	378.0	0.877574887175291	0.588108954617219	0.368081417108463	0.975409168897488	0.460233221912384
COG1	Astrocyte	chr17	Original	918.0	0.748521165453078	0.79170037576809	0.87497469118493	0.335451271831687	0.96962857341587
COG1	Astrocyte	chr17	parmigiano	220.0	0.478254500986896	0.606468252518571	0.991933708301452	0.0534270252133129	0.486892143371339
COG1	Coding	chr17	Original	388.0	0.903281828307225	0.85871493314573	0.583901223315237	0.951697139002461	0.658497702904186
COG1	Coding	chr17	parmigiano	237.0	0.96113413906542	0.991724241791281	0.19691084484928	0.439060605993816	0.293474927191185
COG1	Microglia	chr17	Original	727.0	0.849920602942508	0.453630392446028	0.748408376523261	0.698803426154129	0.598286548780985
COG1	Microglia	chr17	parmigiano	242.0	0.877752396220319	0.388814681832728	0.380048475351642	0.16809015702218	0.626451907072549
COG1	Neuron	chr17	Original	693.0	0.875298306148351	0.847325745245152	0.962217297593427	0.978347551147808	0.927699030457269
COG1	Neuron	chr17	parmigiano	172.0	0.758409742063592	0.869953463935292	0.843204381525328	0.132180362643683	0.870156041087641
COG1	Oligodendrocyte	chr17	Original	746.0	0.789813810247387	0.72409866306792	0.759267156745873	0.820877168857028	0.897177023877249
COG1	Oligodendrocyte	chr17	parmigiano	263.0	0.625176190468113	0.541242556090876	0.80841246940622	0.113046603862312	0.630493494876947
COG2	Astrocyte	chr1	Original	936.0	0.834341635285827	0.78893319801829	0.113149852617017	0.775986245187114	0.148022785613834
COG2	Astrocyte	chr1	parmigiano	97.0	0.95387084599269	0.762157076622117	0.585868058335386	0.630483806261821	0.815804907264388
COG2	Coding	chr1	Original	622.0	0.820183145186948	0.671550945028604	0.534444682018168	0.709101565050157	0.383103733023408
COG2	Coding	chr1	parmigiano	295.0	0.455792206170759	0.202294946290642	0.267568327900439	0.581184376240988	0.334477525429531
COG2	Microglia	chr1	Original	956.0	0.843888054324758	0.842285814614216	0.198050683397115	0.795882335538793	0.272929679835358
COG2	Microglia	chr1	parmigiano	124.0	0.76804557114479	0.315366489682427	0.0693263734751003	0.681237253616366	0.463015250803054
COG2	Neuron	chr1	Original	937.0	0.898547305085644	0.867907494259934	0.214736869357907	0.698314675763235	0.395639307220815
COG2	Neuron	chr1	parmigiano	83.0	0.785096472521326	0.469767351506901	0.387054934586425	0.600620544647518	0.675275950969724
COG2	Oligodendrocyte	chr1	Original	1101.0	0.855336060483234	0.782086091652041	0.589703585541911	0.777239146123154	0.764026885412318
COG2	Oligodendrocyte	chr1	parmigiano	113.0	0.952163369693001	0.749797750062354	0.588903303583101	0.614370825371135	0.907197731880747
COG3	Astrocyte	chr13	Original	803.0	0.0834299490358404	0.50752144650823	0.197614510591466	0.052824486519264	0.448695519356928
COG3	Astrocyte	chr13	parmigiano	226.0	0.253427421773404	0.690387851406767	0.110923121673127	0.531259477664633	0.339461705254301
COG3	Coding	chr13	Original	305.0	0.591675293584183	0.588172348527205	0.371552028057905	0.631805325962353	0.571906110020886
COG3	Coding	chr13	parmigiano	199.0	0.628596031103344	0.658824528051397	0.0439052149660835	0.82099918269124	0.456088103346037
COG3	Microglia	chr13	Original	840.0	0.0439965466997116	0.477408780487618	0.156368259901461	0.0299864468481208	0.309277962459427
COG3	Microglia	chr13	parmigiano	237.0	0.0548880279843547	0.104531124601836	0.0109667558548054	0.288933801469366	0.454820650401141
COG3	Neuron	chr13	Original	828.0	0.0243803811933755	0.466455056471858	0.129708945938815	0.0446293300941576	0.324303356899947
COG3	Neuron	chr13	parmigiano	154.0	0.396809852685356	0.586818238463885	0.0667167121138895	0.955722138877278	0.491628936974023
COG3	Oligodendrocyte	chr13	Original	839.0	0.105230406896487	0.522179636130016	0.300497425146357	0.182057148533946	0.594235577493352
COG3	Oligodendrocyte	chr13	parmigiano	213.0	0.782862144669505	0.894825702983727	0.401191669596613	0.841090372685126	0.641772147952802
COG4	Astrocyte	chr16	Original	1227.0	0.926033370640054	0.189124097205611	0.517912376004068	0.687928196797511	0.631341689843492
COG4	Astrocyte	chr16	parmigiano	279.0	0.981040736470326	0.562846310364989	0.558077187633604	0.618475095398559	0.71413823620512
COG4	Coding	chr16	Original	319.0	0.301470134689327	0.329855825181488	0.693877654777825	0.459401026791961	0.482453370854921
COG4	Coding	chr16	parmigiano	173.0	0.0690232507297831	0.066055747806084	0.0438479602014371	0.30203976165144	0.13808804802327
COG4	Microglia	chr16	Original	1158.0	0.743162930964936	0.733051299759335	0.363049120171292	0.718590870778681	0.951186621002325
COG4	Microglia	chr16	parmigiano	320.0	0.787686209596751	0.590111472526876	0.196699054379715	0.706616800866779	0.624380158920253
COG4	Neuron	chr16	Original	991.0	0.407146364791357	0.444801626763396	0.69904690814406	0.712949188155281	0.694114489797185
COG4	Neuron	chr16	parmigiano	201.0	0.187296672073858	0.411066160030728	0.172366175980312	0.800871887269075	0.371692213015208
COG4	Oligodendrocyte	chr16	Original	921.0	0.728358324048117	0.340062373397384	0.39164755947645	0.667729345893903	0.675091226874832
COG4	Oligodendrocyte	chr16	parmigiano	236.0	0.390698368945107	0.341884722669718	0.396957754355653	0.657224596620634	0.432021160308835
COG5	Astrocyte	chr7	Original	2241.0	0.673536267345336	0.677782186047743	0.833422984667972	0.403864281985614	0.809517554809806
COG5	Astrocyte	chr7	parmigiano	475.0	0.158817677704314	0.664407743162837	0.0289879963437572	0.413574950972045	0.079620200504056
COG5	Coding	chr7	Original	720.0	0.593393673716855	0.622033035505527	0.867729534643778	0.657951845571562	0.793958816597468
COG5	Coding	chr7	parmigiano	415.0	0.718189177378556	0.524653498031644	0.193454928914752	0.669216740175144	0.323724444758631
COG5	Microglia	chr7	Original	2023.0	0.778952935151099	0.635135161402384	0.897936597230101	0.6230169651551	0.700456042948825
COG5	Microglia	chr7	parmigiano	392.0	0.445659618126391	0.645708886480842	0.0924729177547478	0.73524489097281	0.373564019700897
COG5	Neuron	chr7	Original	1979.0	0.649544302697752	0.607380226137152	0.636795187391663	0.757330355491631	0.657920562176102
COG5	Neuron	chr7	parmigiano	200.0	0.832228880755073	0.829274568727123	0.586884292520444	0.357028170266294	0.489472967325864
COG5	Oligodendrocyte	chr7	Original	2163.0	0.538033336249783	0.487267344022431	0.612741915603929	0.252899234568095	0.532941501093622
COG5	Oligodendrocyte	chr7	parmigiano	472.0	0.0554932813321739	0.519924920384178	0.0155046477334844	0.276702420127584	0.0652294447901414
COG6	Astrocyte	chr13	Original	1153.0	0.931037050974658	0.668881378201586	0.96513315362695	0.529969619092128	0.894066219398916
COG6	Astrocyte	chr13	parmigiano	167.0	0.729622103368807	0.678886781043281	0.258370300359498	0.710427322020008	0.605023585202361
COG6	Coding	chr13	Original	426.0	0.976448745544693	0.863213449398799	0.613384790882594	0.935021881841181	0.82216025692717
COG6	Coding	chr13	parmigiano	230.0	0.708182139032857	0.376427746703992	0.854513586573277	0.841737810351465	0.468811693093689
COG6	Microglia	chr13	Original	1420.0	0.777247654267161	0.49435830141146	0.41082245825175	0.0340567699793035	0.479528492105197
COG6	Microglia	chr13	parmigiano	286.0	0.945514195347986	0.937362824654566	0.593283391547102	0.358984912262562	0.448309379351667
COG6	Neuron	chr13	Original	900.0	0.949711265954471	0.699755177147672	0.445610831013204	0.994982963484989	0.958654448612115
COG6	Neuron	chr13	parmigiano	114.0	0.538491342814918	0.49594054339783	0.471157490563892	0.822946408107791	0.606530639392332
COG6	Oligodendrocyte	chr13	Original	1624.0	0.0725010318172417	0.518701329361752	0.243316883775768	0.0118734168540564	0.268906456151632
COG6	Oligodendrocyte	chr13	parmigiano	349.0	0.657845840191307	0.709536296008286	0.330240894421365	0.0438146784654537	0.183285674307154
COG7	Astrocyte	chr16	Original	1545.0	0.111343752415142	0.255803588180047	0.902647717399771	0.31859165316588	0.714444278429986
COG7	Astrocyte	chr16	parmigiano	178.0	0.45581220672226	0.209453919854167	0.493627732022252	0.872596518635477	0.578553255263156
COG7	Coding	chr16	Original	587.0	0.0783354276111412	0.136078191766564	0.0295971630604754	0.102391500295748	0.16971430876988
COG7	Coding	chr16	parmigiano	222.0	0.3859334271065	0.277063764541842	0.720722706449632	0.892284542024358	0.529711539465471
COG7	Microglia	chr16	Original	1610.0	0.195257801120541	0.292496207931637	0.891091374815191	0.703173964605322	0.786432494763848
COG7	Microglia	chr16	parmigiano	266.0	0.679707950051579	0.654306896665967	0.348079103910008	0.902312616509527	0.750327426495029
COG7	Neuron	chr16	Original	1473.0	0.137071561989872	0.26463632309522	0.805275425958878	0.43383710326534	0.765910499407467
COG7	Neuron	chr16	parmigiano	160.0	0.45917725019106	0.245518840284173	0.254455969705528	0.774313356823342	0.411891568138735
COG7	Oligodendrocyte	chr16	Original	1403.0	0.175843887538713	0.291289942575596	0.86468790122453	0.484823216096823	0.820015357901795
COG7	Oligodendrocyte	chr16	parmigiano	191.0	0.672763158263807	0.700525998817176	0.276324078614843	0.857278683659129	0.427132307739029
COG8	Astrocyte	chr16	Original	1266.0	0.0188425593980166	0.0072554233484212	0.521271557899501	0.0052542399714957	0.0004819057137804
COG8	Astrocyte	chr16	parmigiano	254.0	0.0205707006109779	0.0032998379223858	0.585327764811958	0.0183229768199996	0.0016642932735198
COG8	Coding	chr16	Original	938.0	0.0877446587659749	0.238309541272872	0.495039442827352	0.0505204843515167	0.329310253347041
COG8	Coding	chr16	parmigiano	482.0	0.063925336921935	0.0246135084751267	0.185432444776602	0.0878160911470783	0.240395336886316
COG8	Microglia	chr16	Original	1444.0	0.02135276031434	0.0117370052236385	0.332459730724783	0.0030372068591727	0.0021990108955775
COG8	Microglia	chr16	parmigiano	340.0	0.016191055052803	0.0016306506568038	0.59863544833096	0.0039368915378716	0.0005429929726962
COG8	Neuron	chr16	Original	1220.0	0.0156835740223036	0.0078672564957736	0.435393227298428	0.0019874467889176	0.0007666557056374
COG8	Neuron	chr16	parmigiano	199.0	0.0123281090614898	0.003034933979088	0.524547756615499	0.0046288720333819	0.0010674622562278
COG8	Oligodendrocyte	chr16	Original	1361.0	0.0201762991081407	0.0088912748231351	0.594137033552344	0.0027930078834093	0.0008687411276727
COG8	Oligodendrocyte	chr16	parmigiano	370.0	0.0464477159359736	0.0062228205018437	0.798195851055353	0.004686871136562	0.0070621505736553
COIL	Astrocyte	chr17	Original	532.0	0.5700198326169	0.278996050584124	0.768519656046081	0.245251322550685	0.685336936171545
COIL	Astrocyte	chr17	parmigiano	76.0	0.656831361601947	0.636049195663936	0.365316169139444	0.95284358240285	0.797494539333253
COIL	Coding	chr17	Original	232.0	0.521280958784035	0.349263938969576	0.900469641194205	0.121068998472586	0.749665842757602
COIL	Coding	chr17	parmigiano	102.0	0.486633530300119	0.619274658470906	0.493677302748761	0.734107021460035	0.648540554851583
COIL	Microglia	chr17	Original	816.0	0.916080727408068	0.369319663383895	0.997915276726108	0.313779335262943	0.780487054243538
COIL	Microglia	chr17	parmigiano	178.0	0.891468483185884	0.374106016993675	0.41214528146245	0.988128360967938	0.875635143582479
COIL	Neuron	chr17	Original	761.0	0.538979589577752	0.334379132234835	0.691678328592231	0.185165366620365	0.781917168986261
COIL	Neuron	chr17	parmigiano	123.0	0.919489367250039	0.284524390426303	0.608613173336612	0.345150541249919	0.653531155131444
COIL	Oligodendrocyte	chr17	Original	856.0	0.352187628308235	0.33139374617789	0.412069811185937	0.189167940660725	0.407429001224931
COIL	Oligodendrocyte	chr17	parmigiano	199.0	0.417421992316813	0.369240792694826	0.627794560360493	0.876362054821399	0.746580818546205
COL10A1	Coding	chr6	Original	239.0	0.597955464884784	0.636603803271858	0.302922827446359	0.734887436507839	0.83099482042102
COL10A1	Coding	chr6	parmigiano	163.0	0.643398525059074	0.536391606830385	0.512620324215818	0.528463436588321	0.871837948688843
COL11A1	Astrocyte	chr1	Original	1279.0	0.706015879211524	0.937825680785094	0.544450876253692	0.636840041004756	0.957563636194813
COL11A1	Astrocyte	chr1	parmigiano	192.0	0.152376190649578	0.0640971814354078	0.123573172024984	0.536145081938359	0.122383159376999
COL11A1	Coding	chr1	Original	491.0	0.102603469252219	0.48801053468325	0.7885575121597	0.314193653006446	0.671555942492645
COL11A1	Coding	chr1	parmigiano	336.0	0.0678200158929313	0.102637988753747	0.79492020807601	0.271176220633333	0.361659580416246
COL11A1	Microglia	chr1	Original	1361.0	0.556771093394626	0.87236269831466	0.501086186002551	0.629453848127928	0.978135212498985
COL11A1	Microglia	chr1	parmigiano	273.0	0.741634794344171	0.686832129784025	0.977662730948243	0.413424681708136	0.687016457473722
COL11A1	Neuron	chr1	Original	1349.0	0.505368059091628	0.879478326570733	0.510485765180674	0.646608287269012	0.921728032349098
COL11A1	Neuron	chr1	parmigiano	178.0	0.358010780802719	0.64803784539223	0.392925693086246	0.269040287556521	0.882798244921069
COL11A1	Oligodendrocyte	chr1	Original	1367.0	0.588479206557868	0.891799421722038	0.539533311142433	0.60398922601102	0.992918366947868
COL11A1	Oligodendrocyte	chr1	parmigiano	291.0	0.529175647589213	0.584544596790673	0.459066496374352	0.572892070299007	0.828953606159225
COL11A2	Astrocyte	chr6	Original	1113.0	0.135581224253309	0.0766522978780321	0.495180409769846	0.333952510015484	0.412418148967068
COL11A2	Astrocyte	chr6	parmigiano	264.0	0.0126967541855925	0.0527214485005545	0.0013535886738329	0.0983740006797644	0.0405154127941805
COL11A2	Coding	chr6	Original	404.0	0.3147240736241	0.177501756249221	0.58201818797272	0.733619051995232	0.308372969304262
COL11A2	Coding	chr6	parmigiano	273.0	0.729210502463514	0.708488467652519	0.972077756639444	0.633339013833887	0.730363972575548
COL11A2	Microglia	chr6	Original	1229.0	0.34740484661424	0.10519629528529	0.950529536987665	0.798994174199736	0.507643057540922
COL11A2	Microglia	chr6	parmigiano	406.0	0.858210538678703	0.297847165961449	0.405666512756089	0.723050543769559	0.657210162177166
COL11A2	Neuron	chr6	Original	1304.0	0.460311903417867	0.11117507485918	0.852936213151268	0.753326396962427	0.635239181640314
COL11A2	Neuron	chr6	parmigiano	296.0	0.656861865278076	0.296346973186009	0.820418700456142	0.673451387685378	0.576936204549427
COL11A2	Oligodendrocyte	chr6	Original	977.0	0.155486530442776	0.0850420070855388	0.721124969052056	0.359513330567715	0.452253310538969
COL11A2	Oligodendrocyte	chr6	parmigiano	259.0	0.154199925549359	0.207894759281542	0.0707343592128073	0.736659515041592	0.392145867873087
COL12A1	Astrocyte	chr6	Original	1814.0	0.747639655157931	0.713440805083114	0.859264307329089	0.336848997143809	0.426909820074851
COL12A1	Astrocyte	chr6	parmigiano	471.0	0.923650516642095	0.909649701923987	0.902859660281649	0.627558020704332	0.77348875603299
COL12A1	Coding	chr6	Original	612.0	0.301003848273658	0.116973225724537	0.422488222557668	0.204968082856669	0.0481204849326892
COL12A1	Coding	chr6	parmigiano	454.0	0.490276367855316	0.310018107948541	0.770701282275862	0.697578901346569	0.415731796778767
COL12A1	Neuron	chr6	Original	1380.0	0.690451512858275	0.624364692123595	0.921298596644613	0.29404613495463	0.515503336315217
COL12A1	Neuron	chr6	parmigiano	277.0	0.852452867073651	0.746280764450738	0.428954485975077	0.470315297564269	0.294293621350997
COL12A1	Oligodendrocyte	chr6	Original	1749.0	0.79181534947378	0.776780680527075	0.778113542342491	0.333626718909696	0.407041334118341
COL12A1	Oligodendrocyte	chr6	parmigiano	544.0	0.936337473791271	0.902385307691139	0.940199185238737	0.62552211231	0.657686534618126
COL13A1	Astrocyte	chr10	Original	1280.0	0.326964887758768	0.111699474526596	0.683479764721079	0.771327128426489	0.556260488623525
COL13A1	Astrocyte	chr10	parmigiano	91.0	0.860437107192405	0.944752333865765	0.467060131396443	0.866147703681127	0.54856750647727
COL13A1	Coding	chr10	Original	356.0	0.51187507269043	0.343450506575089	0.321821254380701	0.683672172140367	0.811402462931911
COL13A1	Coding	chr10	parmigiano	192.0	0.83823076006317	0.931219876856825	0.520263059985477	0.860231218492554	0.610639844320192
COL13A1	Microglia	chr10	Original	1395.0	0.067283475669644	0.0904195191378508	0.346925005400295	0.74548655627845	0.38179809473428
COL13A1	Microglia	chr10	parmigiano	159.0	0.794904715990517	0.934029486246968	0.424678702068921	0.96161978112996	0.672793159753317
COL14A1	Coding	chr8	Original	550.0	0.0905019081074822	0.0572890421757186	0.778196536795157	0.0544058695427518	0.131159588884471
COL14A1	Coding	chr8	parmigiano	311.0	0.0407581906492619	0.0363033359577805	0.806456145968436	0.0075567356085188	0.0047353848333057
COL14A1	Microglia	chr8	Original	1613.0	0.654223368827223	0.377095263037362	0.713529531538307	0.567075315364676	0.589633794321283
COL14A1	Microglia	chr8	parmigiano	231.0	0.0685222692297895	0.0814366514896172	0.67113493211606	0.0186183981839753	0.0460757720293684
COL14A1	Neuron	chr8	Original	1429.0	0.673735054028879	0.410470128010424	0.809794195208096	0.637893205392549	0.572386184452917
COL14A1	Neuron	chr8	parmigiano	153.0	0.013900738378684	0.0057805501717717	0.0223649856283877	0.0249860151603685	0.0028551128025348
COL14A1	Oligodendrocyte	chr8	Original	1627.0	0.588573643746075	0.439898111586287	0.868248488149821	0.70829441297548	0.597427126175967
COL14A1	Oligodendrocyte	chr8	parmigiano	289.0	0.0329974974528358	0.0244708189869043	0.302442771245587	0.0456315295670853	0.0402247781062439
COL15A1	Coding	chr9	Original	451.0	0.669087247013198	0.427538922560214	0.95857992444619	0.861029844554841	0.640753644552423
COL15A1	Coding	chr9	parmigiano	219.0	0.826226628838441	0.860925104975861	0.618579579097636	0.863694041195342	0.872200072100534
COL15A1	Microglia	chr9	Original	1697.0	0.131255561986645	0.162905703552626	0.504312417357235	0.511414079334571	0.361694699987184
COL15A1	Microglia	chr9	parmigiano	254.0	0.926138069173573	0.565605031805617	0.972752918960995	0.788128270221392	0.598909244292957
COL15A1	Neuron	chr9	Original	1518.0	0.155756471742199	0.120170255505915	0.787842571976925	0.297066183922509	0.371610692884751
COL15A1	Neuron	chr9	parmigiano	116.0	0.981867245449246	0.12456536941712	0.592989318902941	0.828628397382083	0.298408162727353
COL15A1	Oligodendrocyte	chr9	Original	1768.0	0.113192799194236	0.0814511680917883	0.719298706689086	0.336576346095357	0.259274083638089
COL15A1	Oligodendrocyte	chr9	parmigiano	261.0	0.570246841081959	0.181601318582674	0.539531397715053	0.562229356044395	0.46973693984026
COL16A1	Astrocyte	chr1	Original	1636.0	0.252460838395566	0.351631459180409	0.863919801400822	0.0303420781654689	0.710764677531772
COL16A1	Astrocyte	chr1	parmigiano	277.0	0.54918992787545	0.269489889259239	0.420458088094571	0.112110934982265	0.185128338471202
COL16A1	Coding	chr1	Original	694.0	0.63972861185328	0.133523882991685	0.950663125497505	0.355594955422397	0.455223062100205
COL16A1	Coding	chr1	parmigiano	364.0	0.846971796919607	0.448067370837385	0.970004671052313	0.647136377767412	0.853486525609126
COL16A1	Oligodendrocyte	chr1	Original	1553.0	0.309571899256779	0.308765219276121	0.791450743575511	0.488583675133246	0.640057192021381
COL16A1	Oligodendrocyte	chr1	parmigiano	265.0	0.582191901753661	0.534123540439531	0.496609990886045	0.460288007097536	0.78876229009387
COL17A1	Coding	chr10	Original	446.0	0.601940292271409	0.581409917068261	0.458375063901427	0.879860355429018	0.390978683955237
COL17A1	Coding	chr10	parmigiano	239.0	0.396929803806469	0.401707052427671	0.427375851521827	0.361183776779764	0.430367342088091
COL18A1	Astrocyte	chr21	Original	3443.0	0.021283757099593	0.349519184459758	0.510652137115144	0.463337239739348	0.559389437162775
COL18A1	Astrocyte	chr21	parmigiano	191.0	0.340697722419922	0.280838843930058	0.155836023365657	0.321956100768448	0.521959574591687
COL18A1	Coding	chr21	Original	1590.0	0.0137479373074089	0.289332989816513	0.723618473221566	0.281025198879907	0.668497578318851
COL18A1	Coding	chr21	parmigiano	536.0	0.593396800788449	0.323637258834163	0.663243535116413	0.275287029924793	0.858387381973828
COL18A1	Oligodendrocyte	chr21	Original	3050.0	0.0194233702994491	0.398260816288153	0.430303572979754	0.372874925071939	0.632333999424876
COL18A1	Oligodendrocyte	chr21	parmigiano	319.0	0.221766469217134	0.114428001767853	0.459209624664802	0.348613911628088	0.639912639509798
COL19A1	Astrocyte	chr6	Original	1720.0	0.0735864469293391	0.198302093284991	0.139635465666471	0.47800187921415	0.163941578901604
COL19A1	Astrocyte	chr6	parmigiano	177.0	0.0288053867857514	0.0290068779083099	0.16074488809478	0.145608513928566	0.13406411204746
COL19A1	Coding	chr6	Original	630.0	0.833175635098939	0.600567535123236	0.816727301296259	0.850391157913151	0.720609831570251
COL19A1	Coding	chr6	parmigiano	303.0	0.166603894868489	0.0855668699975809	0.235905313070207	0.799319533039101	0.491059846301838
COL19A1	Microglia	chr6	Original	1979.0	0.0985848283878727	0.172152388898207	0.341242949199319	0.214627671843584	0.318315105901355
COL19A1	Microglia	chr6	parmigiano	349.0	0.0135280904097128	0.006120464479233	0.204497191472986	0.0964235140260855	0.0864999525409992
COL19A1	Neuron	chr6	Original	1602.0	0.0834040543709055	0.221732763148993	0.402272024763181	0.597167297247588	0.423212240624332
COL19A1	Neuron	chr6	parmigiano	133.0	0.0137895972188907	0.007313101461448	0.151049839942618	0.107219315868033	0.041033739701578
COL19A1	Oligodendrocyte	chr6	Original	1796.0	0.0918689107845788	0.219561685954706	0.504582714768449	0.557800171465421	0.537149731185082
COL19A1	Oligodendrocyte	chr6	parmigiano	319.0	0.0175427990310983	0.013727411518319	0.99082380446297	0.0916117918751224	0.112256073242937
COL1A1	Coding	chr17	Original	630.0	0.533400858692892	0.569195910206346	0.362483179984334	0.823987220590114	0.683529681987438
COL1A1	Coding	chr17	parmigiano	338.0	0.881602533335502	0.370106163638047	0.940532733082258	0.877064081073496	0.515991625488774
COL1A2	Astrocyte	chr7	Original	1187.0	0.905626057791634	0.73619499754475	0.212786345177997	0.821612393336838	0.167522669244994
COL1A2	Astrocyte	chr7	parmigiano	238.0	0.919035181647269	0.596055597899489	0.409294486646775	0.931735363752154	0.678714554207235
COL1A2	Coding	chr7	Original	586.0	0.862385407042178	0.850901989131013	0.942497912918622	0.896802068760117	0.7216903931032
COL1A2	Coding	chr7	parmigiano	285.0	0.954034679778044	0.453404674162773	0.385383108551785	0.800671222282326	0.637071160279141
COL1A2	Microglia	chr7	Original	1107.0	0.658614631468763	0.727258607712865	0.702139464161119	0.333146744702501	0.94513491188807
COL1A2	Microglia	chr7	parmigiano	230.0	0.924963114802713	0.559908796418079	0.905627284980289	0.890880745529432	0.607872091740397
COL1A2	Oligodendrocyte	chr7	Original	1520.0	0.691372333690001	0.714359121651195	0.649240480175626	0.904381864206419	0.854481939712467
COL1A2	Oligodendrocyte	chr7	parmigiano	391.0	0.855947889791883	0.421687338918337	0.217306617807448	0.80134038706661	0.65653270604987
COL20A1	Astrocyte	chr20	Original	2132.0	0.388188923233019	0.129704556665673	0.332254514828565	0.123354651487575	0.0170368226794376
COL20A1	Astrocyte	chr20	parmigiano	89.0	0.798272411120828	0.913255148537985	0.457881828051612	0.41298005646411	0.540185489179436
COL20A1	Coding	chr20	Original	909.0	0.768093036068841	0.688446303020184	0.117371298114946	0.674343745607002	0.149705676071121
COL20A1	Coding	chr20	parmigiano	249.0	0.999560430044397	0.607991613928289	0.631980498005284	0.782225413214343	0.483089576981606
COL20A1	Oligodendrocyte	chr20	Original	2065.0	0.592330786719574	0.428797486118806	0.431829414987884	0.811486351839097	0.476856465813642
COL20A1	Oligodendrocyte	chr20	parmigiano	81.0	0.596400952360036	0.465717566362771	0.895848215695835	0.39486041390534	0.66971752040139
COL21A1	Astrocyte	chr6	Original	1208.0	0.669126538541561	0.751302976511462	0.652031339490542	0.236904913135011	0.530309629229724
COL21A1	Astrocyte	chr6	parmigiano	102.0	0.727832135517856	0.387223862864798	0.622828846823864	0.932080535627616	0.798216085457396
COL21A1	Coding	chr6	Original	384.0	0.195851610937096	0.235917338273954	0.531358072544722	0.153835027896885	0.467410081618354
COL21A1	Coding	chr6	parmigiano	212.0	0.003283000820802	0.0011957334130916	0.0320348773545999	0.0095807975706738	0.0105588182113623
COL21A1	Microglia	chr6	Original	1344.0	0.352171800004409	0.525003847318643	0.293105505219563	0.282960174888954	0.250518580367406
COL21A1	Microglia	chr6	parmigiano	198.0	0.011441178426377	0.170780158425854	0.0289285648874549	0.0040207133203448	0.0508063046331603
COL21A1	Neuron	chr6	Original	1150.0	0.77324836994812	0.771242256747744	0.569304144475475	0.293765706624684	0.445860817467469
COL21A1	Neuron	chr6	parmigiano	80.0	0.495689246907265	0.342821021980897	0.959238143530439	0.940630115252656	0.865590532137771
COL22A1	Astrocyte	chr8	Original	2087.0	0.106547818692039	0.671002807277496	0.246217281053734	0.365437857645164	0.33481140288959
COL22A1	Astrocyte	chr8	parmigiano	133.0	0.515472331315615	0.254176053548635	0.99888878259581	0.169702396250813	0.885538591076251
COL22A1	Coding	chr8	Original	486.0	0.0094518699549688	0.12709334277176	0.25937978259648	0.0402548185857158	0.189183108140419
COL22A1	Coding	chr8	parmigiano	272.0	0.0035242006103595	0.0282112293691276	0.0642678687760629	0.0666701557218918	0.0466278551543631
COL23A1	Astrocyte	chr5	Original	2741.0	0.564935451872668	0.472366924636789	0.302904430871494	0.285388247998625	0.256016359064261
COL23A1	Astrocyte	chr5	parmigiano	145.0	0.370646960793058	0.23682985704758	0.875955495351955	0.536547906108206	0.173361061172674
COL23A1	Coding	chr5	Original	454.0	0.777544068635139	0.961325348703697	0.257250542117247	0.770619288481585	0.423417350140879
COL23A1	Coding	chr5	parmigiano	203.0	0.0568436097425408	0.11154272429556	0.0097160769517714	0.435932967387343	0.0937977997524625
COL23A1	Microglia	chr5	Original	2806.0	0.259031345205551	0.415378621525805	0.152190697707588	0.116407091546643	0.239406116741686
COL23A1	Microglia	chr5	parmigiano	249.0	0.101340301196178	0.151011566408048	0.0494052273092838	0.0639390747981512	0.340241944105937
COL23A1	Neuron	chr5	Original	3012.0	0.349060153379956	0.417709585768278	0.221675282011896	0.137060795230486	0.170581543674635
COL23A1	Neuron	chr5	parmigiano	233.0	0.407431001761175	0.166581962326593	0.196625520772253	0.535534875408871	0.385118993300863
COL23A1	Oligodendrocyte	chr5	Original	3038.0	0.349569061167976	0.474653800016735	0.118618594143723	0.205592597408449	0.126711890676018
COL23A1	Oligodendrocyte	chr5	parmigiano	423.0	0.253424192627141	0.164653911481893	0.483214996722756	0.0985522394787383	0.665173786762206
COL24A1	Astrocyte	chr1	Original	1927.0	0.679541385166437	0.705561266765626	0.560000462669476	0.921223596212428	0.929966708917258
COL24A1	Astrocyte	chr1	parmigiano	293.0	0.703045642247623	0.363149108271686	0.751761507353375	0.789223271833873	0.725388573139115
COL24A1	Coding	chr1	Original	613.0	0.0674484752581097	0.329732744250574	0.185691255518416	0.0167160507051917	0.251544122911883
COL24A1	Coding	chr1	parmigiano	357.0	0.329037280548966	0.272473347872355	0.270769436742224	0.232227332590867	0.362603886275548
COL24A1	Neuron	chr1	Original	1611.0	0.656970904889719	0.539190790919393	0.69231547081799	0.924366370632826	0.765894269652545
COL24A1	Neuron	chr1	parmigiano	157.0	0.295734091254559	0.263940213956184	0.809165280748114	0.55002319250018	0.624121037714347
COL24A1	Oligodendrocyte	chr1	Original	1858.0	0.711430421534282	0.678964140217142	0.925475686552684	0.922180303810166	0.767441400024315
COL24A1	Oligodendrocyte	chr1	parmigiano	305.0	0.610039653978493	0.46832900934722	0.930650820657005	0.84834238033769	0.60802545236273
COL25A1	Astrocyte	chr4	Original	1818.0	0.0386514741958259	0.382917278114294	0.69213872516011	0.409835125287477	0.756320207230586
COL25A1	Astrocyte	chr4	parmigiano	199.0	0.0069494303143496	0.0152469632042342	0.0742497814648304	0.0147206166787305	0.0533377358457644
COL25A1	Coding	chr4	Original	419.0	0.0116425126676838	0.033075402571549	0.0021524875114612	0.125542851604073	0.0190866036107601
COL25A1	Coding	chr4	parmigiano	231.0	0.023748561826759	0.0307625578043671	0.14120850706486	0.232135043806534	0.280741426472657
COL25A1	Microglia	chr4	Original	2254.0	0.0098949024517122	0.0938079181716553	0.0825007398911312	0.143695765920663	0.347899287741429
COL25A1	Microglia	chr4	parmigiano	388.0	0.0683405131748976	0.160890658360219	0.0206266433462936	0.116363155573641	0.0412533177401658
COL25A1	Neuron	chr4	Original	1467.0	0.0174901491463538	0.23647164212516	0.35829100390898	0.361416982382544	0.63043902208798
COL25A1	Neuron	chr4	parmigiano	91.0	0.0990151438435152	0.0899064898214371	0.160896006376895	0.128180227728458	0.309389577222143
COL25A1	Oligodendrocyte	chr4	Original	1649.0	0.0230185131419427	0.314450609948542	0.501403599389462	0.264173007845183	0.69728180645669
COL25A1	Oligodendrocyte	chr4	parmigiano	183.0	0.838639388612541	0.445655855873614	0.334143281563461	0.433293495427822	0.578398191778277
COL26A1	Astrocyte	chr7	Original	1684.0	0.562214800213705	0.228584281396388	0.969708421648282	0.620909794696167	0.382872633648675
COL26A1	Astrocyte	chr7	parmigiano	266.0	0.28526751109791	0.377091931102279	0.464113316958261	0.602916266567203	0.78096296631912
COL26A1	Coding	chr7	Original	236.0	0.155891599275873	0.10127849128689	0.243553854344549	0.339872516992505	0.125749657899364
COL26A1	Coding	chr7	parmigiano	105.0	0.558513103396802	0.635475273693362	0.580895651912993	0.688374821314306	0.664831972211915
COL26A1	Microglia	chr7	Original	1594.0	0.29449993875438	0.181127418118265	0.728068942308298	0.275512012658746	0.271093975451509
COL26A1	Microglia	chr7	parmigiano	177.0	0.0495891747904815	0.172633527440119	0.0230840189179171	0.124657545903677	0.0445348311845903
COL26A1	Neuron	chr7	Original	1350.0	0.207065928025074	0.151362813954062	0.612569343987769	0.152515660131642	0.204803998660343
COL26A1	Neuron	chr7	parmigiano	68.0	0.156117194126732	0.131965275794883	0.160502595840096	0.501396163216413	0.19295872120227
COL27A1	Astrocyte	chr9	Original	2339.0	0.841929807945098	0.570988064102119	0.868488849149919	0.894527911133006	0.91022947055271
COL27A1	Astrocyte	chr9	parmigiano	127.0	0.935216372742316	0.755150693642299	0.665686504905582	0.994619538418383	0.919501747875669
COL27A1	Coding	chr9	Original	935.0	0.168627714561254	0.0427059678965405	0.138834914707282	0.509883878857778	0.197250034970774
COL27A1	Coding	chr9	parmigiano	424.0	0.631216903721226	0.543952453947156	0.533384689446326	0.956304045364189	0.72684421267602
COL27A1	Microglia	chr9	Original	2638.0	0.783432937079883	0.582132285840088	0.973594689572718	0.830465047800077	0.884191097472103
COL27A1	Microglia	chr9	parmigiano	278.0	0.810293123454112	0.522365527460835	0.563687057232449	0.873498660453949	0.543863680905556
COL27A1	Neuron	chr9	Original	2218.0	0.735292184282186	0.535092670310684	0.950310514939594	0.883892529008256	0.90191154679329
COL27A1	Neuron	chr9	parmigiano	110.0	0.921901293970951	0.892475925831267	0.554035363462529	0.999786937437128	0.986871289008146
COL27A1	Oligodendrocyte	chr9	Original	2493.0	0.561679082371039	0.539205007412961	0.647891501750695	0.871504905060439	0.877487415459124
COL27A1	Oligodendrocyte	chr9	parmigiano	228.0	0.431272784834257	0.493687768811726	0.215513781692327	0.945674871836439	0.534679413233904
COL28A1	Astrocyte	chr7	Original	1510.0	0.71132128375802	0.278082093065441	0.821166397853992	0.67488345731926	0.793863768903708
COL28A1	Astrocyte	chr7	parmigiano	329.0	0.554590208441425	0.180884505289267	0.212606461821458	0.645766325699466	0.321938987873977
COL28A1	Coding	chr7	Original	417.0	0.78673199611596	0.138427011870049	0.950907781749098	0.577602881330191	0.589606282329991
COL28A1	Coding	chr7	parmigiano	237.0	0.0374846001549973	0.0096978615564674	0.378014700334636	0.134156238220274	0.0431174493181921
COL2A1	Coding	chr12	Original	344.0	0.95412387093771	0.768941204877505	0.174041815401644	0.151211295788389	0.31563268537771
COL2A1	Coding	chr12	parmigiano	177.0	0.666241124977297	0.755583757507501	0.437949807874278	0.876558217766319	0.517618443251508
COL2A1	Microglia	chr12	Original	1075.0	0.746786198268627	0.238389828384638	0.856451162393402	0.206437284241779	0.513357939513825
COL2A1	Microglia	chr12	parmigiano	234.0	0.644187575730423	0.438895091649757	0.351132086409951	0.60468683515584	0.527554329275852
COL2A1	Neuron	chr12	Original	1357.0	0.869373543574062	0.534991628345115	0.400403962914218	0.141885849417502	0.252829644931731
COL2A1	Neuron	chr12	parmigiano	220.0	0.552144503013435	0.397249589471063	0.667250695867095	0.949168315047923	0.56500452842942
COL3A1	Coding	chr2	Original	321.0	0.832457919272291	0.833327527324192	0.298395056259579	0.752181913083148	0.350793445813952
COL3A1	Coding	chr2	parmigiano	171.0	0.719828946890314	0.825971497330536	0.748841276472338	0.95167559822789	0.858534982851317
COL4A1	Astrocyte	chr13	Original	1854.0	0.163546450643724	0.133729978436933	0.756601810195985	0.140746928295426	0.561939076593949
COL4A1	Astrocyte	chr13	parmigiano	216.0	0.632770676756968	0.610305497411523	0.771674677071029	0.906978498871037	0.845621324353268
COL4A1	Coding	chr13	Original	849.0	0.684530250403596	0.378421232866147	0.903689273230566	0.607515406056736	0.92623467118351
COL4A1	Coding	chr13	parmigiano	422.0	0.622635102722656	0.463457033630062	0.744003875443	0.865811765942752	0.667049864674114
COL4A1	Neuron	chr13	Original	1636.0	0.232633670968524	0.139982024694967	0.736258162475387	0.145822442325434	0.60020224559937
COL4A1	Neuron	chr13	parmigiano	98.0	0.708493001615317	0.590856827687067	0.841972672137675	0.792103048401647	0.82451354424066
COL4A1	Oligodendrocyte	chr13	Original	2065.0	0.401503170108527	0.162713523501374	0.847011922617432	0.516029883104279	0.585517072747965
COL4A1	Oligodendrocyte	chr13	parmigiano	369.0	0.765769695816803	0.591049707202027	0.874539202401067	0.985876551118506	0.899183578695572
COL4A2	Astrocyte	chr13	Original	2644.0	0.0846678400772386	0.712163310046669	0.0228519576308507	0.532467436895814	0.0716364951320853
COL4A2	Astrocyte	chr13	parmigiano	231.0	0.637402973506762	0.506509438591263	0.871663630216879	0.908897831932773	0.660602419808535
COL4A2	Coding	chr13	Original	1373.0	0.108390042682437	0.503982830087724	0.0355126471912426	0.760437230641575	0.225596208492318
COL4A2	Coding	chr13	parmigiano	653.0	0.80442495740202	0.536203435227945	0.878558184789846	0.301723165518304	0.700796986274424
COL4A2	Neuron	chr13	Original	2541.0	0.0832979972828464	0.741093397452539	0.0181490641407911	0.484830206704653	0.0602285279038708
COL4A2	Neuron	chr13	parmigiano	133.0	0.688954841912302	0.74235602372155	0.806537249956082	0.844150758299806	0.571220622893987
COL4A2	Oligodendrocyte	chr13	Original	2930.0	0.138587411712561	0.748412738443056	0.0260072456363196	0.636568628873423	0.0938147908529186
COL4A2	Oligodendrocyte	chr13	parmigiano	426.0	0.951406934540308	0.556823730822541	0.724930947805923	0.965720035080974	0.846964186632642
COL4A3	Coding	chr2	Original	650.0	0.0095136031849989	0.0837355346961978	0.090117192172545	0.0383121954604297	0.055008109980879
COL4A3	Coding	chr2	parmigiano	403.0	0.0711357208238306	0.148212887839698	0.153374814909362	0.114297795955488	0.37164023119581
COL4A3	Neuron	chr2	Original	1748.0	0.0593759103102209	0.385496380781071	0.2298316452704	0.0753001364422667	0.142369925756951
COL4A3	Neuron	chr2	parmigiano	197.0	0.548976782989871	0.713218724191345	0.255433424545369	0.893341648465146	0.548359039192514
COL4A3	Oligodendrocyte	chr2	Original	1346.0	0.0619618478465711	0.3137073929396	0.372742670008569	0.0817753327292257	0.271041152020079
COL4A3	Oligodendrocyte	chr2	parmigiano	279.0	0.0123333378643268	0.0193138739555643	0.0012595451362588	0.0171563080783899	0.0025081559609929
COL4A4	Coding	chr2	Original	597.0	0.826956304866878	0.929389014003895	0.269390696865789	0.579411677684499	0.94373157317525
COL4A4	Coding	chr2	parmigiano	308.0	0.789335062551462	0.632957598317318	0.952066464485112	0.912785060420401	0.562181044673669
COL4A4	Neuron	chr2	Original	1565.0	0.884016323025601	0.708649891780388	0.605180895125816	0.66894410312882	0.43930375435684
COL4A4	Neuron	chr2	parmigiano	125.0	0.949548660125606	0.819777570892323	0.765298693639954	0.867179746527454	0.970874340129311
COL4A4	Oligodendrocyte	chr2	Original	1329.0	0.770693768620961	0.647295710051127	0.68122839410191	0.788799141918731	0.590767923012568
COL4A4	Oligodendrocyte	chr2	parmigiano	130.0	0.704165962345438	0.32419691621625	0.508500708363441	0.625584189288031	0.342634111862264
COL5A1	Astrocyte	chr9	Original	2612.0	0.517513130124426	0.47426111714619	0.768817673201501	0.69546811370846	0.718052391129913
COL5A1	Astrocyte	chr9	parmigiano	120.0	0.621850289667264	0.248313830401142	0.755627835789172	0.553030855153674	0.409100640577781
COL5A1	Coding	chr9	Original	868.0	0.721295213209538	0.754931854519025	0.328391748186643	0.64781091325909	0.746281647917196
COL5A1	Coding	chr9	parmigiano	373.0	0.634121662059862	0.100923994033886	0.973506912104647	0.639879807480914	0.425737164782974
COL5A1	Microglia	chr9	Original	2750.0	0.485668642068972	0.469477614077571	0.542936635947018	0.576364899569568	0.696469749965242
COL5A1	Microglia	chr9	parmigiano	175.0	0.430568847267962	0.262662471877995	0.717260079582566	0.670599430592576	0.579168432936677
COL5A1	Oligodendrocyte	chr9	Original	2887.0	0.738025245218984	0.402508792496221	0.592289709744872	0.777317963725911	0.594306255110284
COL5A1	Oligodendrocyte	chr9	parmigiano	198.0	0.941696353356313	0.36696654283097	0.951382936258111	0.737427926053709	0.516929944407507
COL5A2	Astrocyte	chr2	Original	1328.0	0.941411758104205	0.470604719511046	0.403348304248702	0.750477215222999	0.471166225973933
COL5A2	Astrocyte	chr2	parmigiano	209.0	0.742488516064167	0.790877931488162	0.300685000573314	0.310602129776085	0.108137457537838
COL5A2	Coding	chr2	Original	405.0	0.77328667261249	0.439031387604053	0.879923791495927	0.832631734233583	0.572508621540291
COL5A2	Coding	chr2	parmigiano	233.0	0.894769010410697	0.866649327477509	0.79443311161328	0.641507046203707	0.600596284093836
COL5A2	Neuron	chr2	Original	1012.0	0.551794357871059	0.417437408275	0.331927635015577	0.479138421747416	0.452147043951254
COL5A2	Neuron	chr2	parmigiano	115.0	0.774628097380112	0.729037437537154	0.573637731008204	0.386547410156557	0.462377567498686
COL5A3	Astrocyte	chr19	Original	1527.0	0.528643480895606	0.793205605175939	0.273973066687377	0.948598232937806	0.891518540254245
COL5A3	Astrocyte	chr19	parmigiano	193.0	0.228423672090892	0.207548773479603	0.742565242904933	0.447643135750771	0.554925492910639
COL5A3	Coding	chr19	Original	477.0	0.788934176434901	0.827234195100264	0.750961981266416	0.204732581977695	0.956922392503307
COL5A3	Coding	chr19	parmigiano	241.0	0.0780287530261158	0.0415235319459588	0.310990324807623	0.749210937949154	0.287490316524078
COL5A3	Oligodendrocyte	chr19	Original	1254.0	0.21314822427004	0.913528532601435	0.567547795376799	0.504505093471047	0.974831989175445
COL5A3	Oligodendrocyte	chr19	parmigiano	124.0	0.435974728516696	0.183987902338383	0.566457408368216	0.438461312967987	0.484192915279616
COL6A1	Astrocyte	chr21	Original	1534.0	0.331196916928162	0.0924018910457514	0.711432034334238	0.407615019809343	0.541962874704901
COL6A1	Astrocyte	chr21	parmigiano	208.0	0.467852864351114	0.586641663759296	0.239806262464475	0.57983507405285	0.744494467559709
COL6A1	Coding	chr21	Original	526.0	0.360092982883127	0.0801830054253629	0.314394720916689	0.935513416388493	0.646721289689881
COL6A1	Coding	chr21	parmigiano	231.0	0.250501923105249	0.41661903377988	0.182688919754951	0.349001257955164	0.587811805795568
COL6A1	Microglia	chr21	Original	2023.0	0.423180345359944	0.0485100457123551	0.775611693954155	0.385195924235231	0.386167872334752
COL6A1	Microglia	chr21	parmigiano	346.0	0.208984618487192	0.173031209840792	0.700884230739044	0.954667638027988	0.709868050805928
COL6A1	Neuron	chr21	Original	1912.0	0.390789145880341	0.247133219165773	0.906340377587655	0.784650883829155	0.570395617383052
COL6A1	Neuron	chr21	parmigiano	219.0	0.162786863183466	0.192780963159229	0.606352685050898	0.164254981895892	0.736102270430084
COL6A1	Oligodendrocyte	chr21	Original	1980.0	0.224052599466887	0.161386820015438	0.742231407916458	0.474045595772305	0.419891617708012
COL6A1	Oligodendrocyte	chr21	parmigiano	307.0	0.572345728268375	0.161121809468258	0.732967846246267	0.350137260243004	0.365853770956164
COL6A2	Coding	chr21	Original	656.0	0.906500590097583	0.883436170554783	0.595806840092878	0.740442338796838	0.532336554182163
COL6A2	Coding	chr21	parmigiano	320.0	0.650273147350295	0.385409179819179	0.252380607482127	0.518117767147642	0.52546600006886
COL6A3	Coding	chr2	Original	1364.0	0.156643852320921	0.119681628522642	0.941353972889088	0.661534274244613	0.228993331668714
COL6A3	Coding	chr2	parmigiano	596.0	0.0958010575178634	0.217242130559412	0.531685977802819	0.884113971287873	0.55522895160217
COL6A5	Coding	chr3	Original	526.0	0.766561436046544	0.687140604830528	0.308095651757836	0.769791184197111	0.980490613371212
COL6A5	Coding	chr3	parmigiano	209.0	0.841656369358997	0.187998439623079	0.160572542178117	0.565669004026732	0.495249097229323
COL6A6	Coding	chr3	Original	573.0	0.177255695708019	0.236599890650022	0.308292102849146	0.541094388826918	0.242680176150188
COL6A6	Coding	chr3	parmigiano	297.0	0.774251081730788	0.437257767617998	0.701145887830395	0.288686973790052	0.280274140314386
COL7A1	Astrocyte	chr3	Original	1540.0	0.491268155904433	0.505698904601407	0.884628203092162	0.612105030496205	0.399056913205448
COL7A1	Astrocyte	chr3	parmigiano	224.0	0.055419791104996	0.687304685045872	0.038929628851488	0.0922250398421053	0.0701127464079442
COL7A1	Coding	chr3	Original	719.0	0.510111000651922	0.463939099296574	0.470314251947894	0.750370661965472	0.366381137193798
COL7A1	Coding	chr3	parmigiano	320.0	0.277562544023815	0.109949574381192	0.989476795467472	0.727043644387712	0.704733966805906
COL7A1	Neuron	chr3	Original	1681.0	0.596345034073302	0.600588094856053	0.340331476239374	0.905722988259924	0.252876837701923
COL7A1	Neuron	chr3	parmigiano	281.0	0.102697972996987	0.864243725423794	0.219409132377783	0.165688966173043	0.393063316361253
COL7A1	Oligodendrocyte	chr3	Original	1662.0	0.890196687781603	0.49525837960692	0.813759424257258	0.575201077465258	0.413295969268175
COL7A1	Oligodendrocyte	chr3	parmigiano	302.0	0.281929426751212	0.402920615674123	0.431797467796335	0.82458094851525	0.329768214142092
COL8A1	Astrocyte	chr3	Original	1322.0	0.312061762159989	0.417931827035511	0.161893209673111	0.486224888950105	0.359164503185287
COL8A1	Astrocyte	chr3	parmigiano	201.0	0.79434924592831	0.244897230397105	0.603867662198266	0.648855620678176	0.64259399360033
COL8A1	Coding	chr3	Original	537.0	0.624062072131664	0.700514522122851	0.761180063188984	0.574362228209091	0.70002036464642
COL8A1	Coding	chr3	parmigiano	199.0	0.50822044430366	0.403658983294141	0.500687091439972	0.599489464969995	0.673268634593508
COL8A1	Neuron	chr3	Original	1247.0	0.301647730559119	0.380836772971526	0.175188482503082	0.432667101720919	0.355280106618845
COL8A1	Neuron	chr3	parmigiano	57.0	0.239276205432408	0.124458927733382	0.523342843878559	0.784971436817216	0.38105211089877
COL8A1	Oligodendrocyte	chr3	Original	1119.0	0.37877411963658	0.456322187218428	0.374330865062203	0.545272898866635	0.498433665755913
COL8A1	Oligodendrocyte	chr3	parmigiano	85.0	0.196925335529759	0.0982910579274919	0.0627891919879538	0.656854770284641	0.290921862152386
COL8A2	Coding	chr1	Original	331.0	0.598230809985846	0.0878801521013666	0.149539437588217	0.391376383435474	0.45716597022644
COL8A2	Coding	chr1	parmigiano	125.0	0.293277485003072	0.249204253872752	0.539450199307399	0.825825318889151	0.965119305332192
COL8A2	Microglia	chr1	Original	747.0	0.0097263201381061	0.0048367885930063	0.877788288810854	0.0551483322325376	0.0673436534023253
COL8A2	Microglia	chr1	parmigiano	180.0	0.0152609483846735	0.0238421875714091	0.043718293812879	0.171375421097035	0.275813243541654
COL8A2	Oligodendrocyte	chr1	Original	1070.0	0.0083805880482132	0.0155557493440194	0.616013758276846	0.0126347884679056	0.0997144141666032
COL8A2	Oligodendrocyte	chr1	parmigiano	249.0	0.0129378599011848	0.0173968284491674	0.0788712086377705	0.170093781237084	0.177795772034216
COL9A1	Coding	chr6	Original	407.0	0.357107876358224	0.516743218628245	0.957984382579735	0.721912846427696	0.903695228724626
COL9A1	Coding	chr6	parmigiano	223.0	0.134506469619249	0.0610725400449619	0.505775123944519	0.683096753179776	0.256587426594097
COL9A1	Oligodendrocyte	chr6	Original	1345.0	0.561878253677961	0.745433955655622	0.721616430946199	0.85442797106241	0.95419149287473
COL9A1	Oligodendrocyte	chr6	parmigiano	243.0	0.74374218342922	0.662985363146191	0.880106599782513	0.817426981247578	0.738742418301418
COL9A2	Astrocyte	chr1	Original	697.0	0.83502550024402	0.79623958355849	0.634373745055087	0.715803965921546	0.511862137910553
COL9A2	Astrocyte	chr1	parmigiano	128.0	0.83937014210115	0.211659928233132	0.888296805189259	0.358353894676365	0.210389517358434
COL9A2	Coding	chr1	Original	287.0	0.943047260052408	0.924194844378639	0.489953659775006	0.935829278910225	0.972346837984185
COL9A2	Coding	chr1	parmigiano	135.0	0.954325483623769	0.88164740917395	0.450761311594492	0.99401268702352	0.955720754215444
COL9A2	Microglia	chr1	Original	1062.0	0.627932946658734	0.773129123835092	0.470805662543585	0.29217251289547	0.506423412471539
COL9A2	Microglia	chr1	parmigiano	223.0	0.926946010875462	0.591335952650253	0.401678289939127	0.221090847891533	0.403242367545148
COL9A2	Oligodendrocyte	chr1	Original	703.0	0.894094132061961	0.879456369916635	0.839264674139291	0.486731559706812	0.625590136855303
COL9A2	Oligodendrocyte	chr1	parmigiano	165.0	0.803408573255836	0.502162623706611	0.856093367551187	0.255335564218249	0.464612477040381
COL9A3	Astrocyte	chr20	Original	1152.0	0.321364359269959	0.29993609567712	0.255904686487339	0.606549113855281	0.347914615118057
COL9A3	Astrocyte	chr20	parmigiano	145.0	0.171951312254153	0.0960771410655509	0.114105695367974	0.596756025601711	0.237081162152874
COL9A3	Coding	chr20	Original	440.0	0.074006016732693	0.116015179015684	0.292573846023082	0.0588965765555869	0.192157693618786
COL9A3	Coding	chr20	parmigiano	168.0	0.0191732326326075	0.0097943094125966	0.0236228418281065	0.0536577973555981	0.0134291993655901
COL9A3	Microglia	chr20	Original	1882.0	0.327369356504852	0.263235769792011	0.576345407401049	0.435239268749175	0.533532867399494
COL9A3	Microglia	chr20	parmigiano	302.0	0.461898058236381	0.160595915503637	0.575686743831748	0.63129206942578	0.264528025088251
COL9A3	Neuron	chr20	Original	1701.0	0.338057002071605	0.300193326951399	0.824176515363825	0.555438607755855	0.627827884231384
COL9A3	Neuron	chr20	parmigiano	109.0	0.778705733222546	0.401054458742597	0.501093737056897	0.970448252612288	0.775793067445765
COL9A3	Oligodendrocyte	chr20	Original	1134.0	0.622151903594359	0.301616993894045	0.276378128857716	0.583516630473676	0.402163734736076
COL9A3	Oligodendrocyte	chr20	parmigiano	180.0	0.236845541551775	0.16079931613463	0.506804866839924	0.723817169441942	0.573540158541381
COLCA2	Astrocyte	chr11	Original	342.0	0.18734242141842	0.437843413408293	0.0794115910872101	0.207040708919169	0.0235139814215396
COLCA2	Astrocyte	chr11	parmigiano	106.0	0.156569839875149	0.237490933364701	0.0951766213636416	0.265727921111946	0.151746080151941
COLCA2	Coding	chr11	Original	169.0	0.295621870245082	0.378700330074271	0.223585297065609	0.153325416721116	0.125651718348279
COLCA2	Coding	chr11	parmigiano	104.0	0.143776317642254	0.165594118193135	0.220731846862855	0.156655687440734	0.173397715744195
COLCA2	Microglia	chr11	Original	798.0	0.862497299919741	0.204353141315283	0.676630823493704	0.248622108028639	0.424825407254747
COLCA2	Microglia	chr11	parmigiano	231.0	0.0672730761684261	0.0939107888705639	0.62567855129237	0.183145445071897	0.204041581838228
COLCA2	Neuron	chr11	Original	228.0	0.224512968557867	0.371004507291707	0.131519873985316	0.087393405866109	0.0698861152175616
COLCA2	Neuron	chr11	parmigiano	81.0	0.138398840292315	0.204437134179518	0.116710661554896	0.0748674830100231	0.164714826355983
COLCA2	Oligodendrocyte	chr11	Original	404.0	0.209396163810135	0.300424235528808	0.0783721993799453	0.283326190161668	0.0358986440554976
COLCA2	Oligodendrocyte	chr11	parmigiano	175.0	0.17695685455424	0.301034227077352	0.121019515743789	0.329073452791624	0.125122573344998
COLEC10	Coding	chr8	Original	254.0	0.506417250938746	0.600709310968329	0.654813058794335	0.907831054441983	0.817604749018181
COLEC10	Coding	chr8	parmigiano	118.0	0.996893507203141	0.690120809142945	0.904034736011302	0.779074426490319	0.83550522276284
COLEC11	Astrocyte	chr2	Original	1179.0	0.25213781421647	0.368538982731871	0.397702960139113	0.0611388918110336	0.270675413966679
COLEC11	Astrocyte	chr2	parmigiano	170.0	0.142968269555282	0.148257785346204	0.077123765145229	0.473156650523471	0.241467479588492
COLEC11	Coding	chr2	Original	257.0	0.925251009884642	0.989257666671943	0.762734497903577	0.0367376252918362	0.920448293195775
COLEC11	Coding	chr2	parmigiano	114.0	0.203504415939668	0.392070194796009	0.0951995819919328	0.718529691826014	0.22263200650343
COLEC11	Oligodendrocyte	chr2	Original	1309.0	0.314147956348476	0.429116358333563	0.818045542292416	0.0621981008574169	0.526160632805301
COLEC11	Oligodendrocyte	chr2	parmigiano	189.0	0.187486684846953	0.176778166957486	0.281514978416151	0.835696408472265	0.362929828840648
COLEC12	Astrocyte	chr18	Original	1463.0	0.271890244629496	0.288516685711406	0.262876044235863	0.0729826785599915	0.450642968327591
COLEC12	Astrocyte	chr18	parmigiano	92.0	0.376699868234996	0.288338007182803	0.0338399903876277	0.286619952788515	0.0460847450608062
COLEC12	Coding	chr18	Original	606.0	0.937603488704723	0.56724573727385	0.923464959807851	0.447727863398831	0.876656340723475
COLEC12	Coding	chr18	parmigiano	269.0	0.917664504761463	0.971128118975776	0.889132568143508	0.682317011529881	0.876190835155919
COLEC12	Microglia	chr18	Original	1700.0	0.514620419480934	0.48187240345737	0.111308524266009	0.605449093972502	0.237204293161202
COLEC12	Microglia	chr18	parmigiano	125.0	0.65101507200458	0.781828315849118	0.547006659934893	0.245621524710978	0.560141061786481
COLEC12	Neuron	chr18	Original	1587.0	0.642110137416804	0.425987829263001	0.397426796200961	0.861718595065628	0.600075534762307
COLEC12	Neuron	chr18	parmigiano	72.0	0.465062055096466	0.391212476748409	0.769182347588921	0.396883530150706	0.616658340380067
COLEC12	Oligodendrocyte	chr18	Original	1706.0	0.842869918081398	0.36725980057419	0.208416230595136	0.0515563605846182	0.287096343817818
COLEC12	Oligodendrocyte	chr18	parmigiano	265.0	0.693734094056908	0.753923412197768	0.219172420427471	0.373604557523067	0.159173641482471
COLGALT1	Astrocyte	chr19	Original	1090.0	0.301030767959534	0.164704358743475	0.289447763783472	0.877592344694277	0.427808419502779
COLGALT1	Astrocyte	chr19	parmigiano	245.0	0.548994216134076	0.0884882834140021	0.638533616473245	0.181531712038101	0.16514803173462
COLGALT1	Coding	chr19	Original	389.0	0.489314914498437	0.229206821001401	0.0788839367584388	0.77299793089321	0.378120663845667
COLGALT1	Coding	chr19	parmigiano	194.0	0.743322857427103	0.58606333547608	0.510637591888922	0.585263494021022	0.711517056674632
COLGALT1	Microglia	chr19	Original	947.0	0.162899404291634	0.129690851939105	0.0758708399126044	0.459417450675975	0.345281102301829
COLGALT1	Microglia	chr19	parmigiano	195.0	0.572797193955897	0.356943430251992	0.36801555276284	0.217053350655457	0.119951801780616
COLGALT1	Neuron	chr19	Original	1063.0	0.334454476339574	0.237988013624942	0.425794983852387	0.885702698707171	0.499981501846471
COLGALT1	Neuron	chr19	parmigiano	157.0	0.976561962962385	0.333558176762775	0.622063675942114	0.350280911695681	0.0556477838789299
COLGALT1	Oligodendrocyte	chr19	Original	1162.0	0.301322345944367	0.152893833384835	0.461130983749971	0.724465480475762	0.350974738011298
COLGALT1	Oligodendrocyte	chr19	parmigiano	257.0	0.250566129600721	0.109939129457942	0.430487224645887	0.291933135882058	0.198499311148906
COLGALT2	Astrocyte	chr1	Original	1160.0	0.824267142450138	0.968272122158576	0.300548237315803	0.0875376342733906	0.954799055459086
COLGALT2	Astrocyte	chr1	parmigiano	139.0	0.666788762319816	0.796131457898522	0.935646623863046	0.0812586088281514	0.489697316457806
COLGALT2	Coding	chr1	Original	441.0	0.805609461330949	0.912029397840389	0.841519557545081	0.0555540051198029	0.981025893208775
COLGALT2	Coding	chr1	parmigiano	245.0	0.119790662531512	0.0851178348521913	0.685981715111728	0.0516118560140159	0.150071567820094
COLGALT2	Microglia	chr1	Original	1403.0	0.892187243088185	0.975044975440135	0.243636432135365	0.0951652579615355	0.723764974533694
COLGALT2	Microglia	chr1	parmigiano	172.0	0.990130723879507	0.449884586661653	0.454790780788858	0.071890330540707	0.676650734766214
COLGALT2	Neuron	chr1	Original	1176.0	0.886882886428811	0.967417201854622	0.256258686909881	0.0781464087158791	0.937463429653698
COLGALT2	Neuron	chr1	parmigiano	106.0	0.579676557660922	0.597516025372008	0.572509245807915	0.0586022381935891	0.50496969917973
COLGALT2	Oligodendrocyte	chr1	Original	1183.0	0.793852902637785	0.966870046494047	0.35268259813619	0.0860372710788491	0.954121329334091
COLGALT2	Oligodendrocyte	chr1	parmigiano	174.0	0.0479259234334282	0.560558698574394	0.0917080850571802	0.0773963210482246	0.126532206147418
COLQ	Coding	chr3	Original	257.0	0.854787535899717	0.953817987912361	0.937938587422215	0.724755319606598	0.972270249491669
COLQ	Coding	chr3	parmigiano	119.0	0.743888578277435	0.745143330119931	0.522363946616809	0.450919740318699	0.740462423740587
COLQ	Microglia	chr3	Original	1158.0	0.928147005103991	0.139939988590815	0.993066871808422	0.678996498738098	0.305818320745338
COLQ	Microglia	chr3	parmigiano	219.0	0.437829796997899	0.171232512341218	0.384833151032276	0.430069354928565	0.553838691893823
COLQ	Neuron	chr3	Original	1203.0	0.0413149916700588	0.0581106110449893	0.567124054967751	0.678053835458692	0.212607060446791
COLQ	Neuron	chr3	parmigiano	80.0	0.432106813625833	0.267353824011072	0.591376342761862	0.255819427249173	0.229698170794667
COMMD1	Astrocyte	chr2	Original	1554.0	0.516928641296406	0.351532881642743	0.799569040498253	0.685057604254086	0.533308916382056
COMMD1	Astrocyte	chr2	parmigiano	210.0	0.735533508860273	0.637215800794318	0.813711011469976	0.622357574579795	0.615400269004608
COMMD1	Coding	chr2	Original	254.0	0.232276638737816	0.34420060506266	0.504830298986975	0.461437533543591	0.476172090848632
COMMD1	Coding	chr2	parmigiano	107.0	0.406602597037614	0.470192142721687	0.557950668061529	0.562236688325572	0.519883326927583
COMMD1	Microglia	chr2	Original	1725.0	0.433692330873584	0.371709793112024	0.602450213562594	0.0324778494625807	0.66087966475547
COMMD1	Microglia	chr2	parmigiano	198.0	0.360900736689614	0.330027376005673	0.741208080340315	0.727916307380488	0.723953728054249
COMMD1	Neuron	chr2	Original	1602.0	0.596642268913884	0.386916278502323	0.902421652693027	0.67511690121507	0.531770946874309
COMMD1	Neuron	chr2	parmigiano	118.0	0.620019162829449	0.510916947282775	0.979815159866944	0.680424071803356	0.650383030994978
COMMD1	Oligodendrocyte	chr2	Original	1672.0	0.544538872828408	0.384325698138983	0.706222171103669	0.807663390877287	0.779728316023574
COMMD1	Oligodendrocyte	chr2	parmigiano	339.0	0.443739014359313	0.536813422813431	0.513608318734503	0.624036158966867	0.871613404227759
COMMD10	Astrocyte	chr5	Original	889.0	0.466614469711848	0.65328687662691	0.470126825360863	0.457667712655954	0.707285655157279
COMMD10	Astrocyte	chr5	parmigiano	159.0	0.395851121074384	0.633092652955119	0.530171848110819	0.309310206515967	0.905765641223588
COMMD10	Coding	chr5	Original	208.0	0.299259559348959	0.331144439887406	0.696723931828581	0.318409734119379	0.542265203534822
COMMD10	Coding	chr5	parmigiano	94.0	0.743579197025887	0.681407884152614	0.289212791252448	0.246320459552746	0.619714408194398
COMMD10	Microglia	chr5	Original	1081.0	0.320826571520673	0.599100705782291	0.253180663478562	0.399915566125315	0.576095957789886
COMMD10	Microglia	chr5	parmigiano	199.0	0.841224614530939	0.545478586047753	0.551997468055436	0.389973201628165	0.853069635817873
COMMD10	Neuron	chr5	Original	973.0	0.515740539124736	0.654139829694424	0.339246632024347	0.444579744984416	0.560227337913102
COMMD10	Neuron	chr5	parmigiano	114.0	0.629820608576351	0.598864020173609	0.605311595152912	0.618063005156567	0.996047063974067
COMMD10	Oligodendrocyte	chr5	Original	1107.0	0.301648410087317	0.675113162251863	0.111456290011169	0.339458468705693	0.328719520322871
COMMD10	Oligodendrocyte	chr5	parmigiano	244.0	0.275742612383128	0.252929644157407	0.319051300689355	0.317232844654267	0.490980272076858
COMMD2	Astrocyte	chr3	Original	513.0	0.747278602953802	0.346777761139521	0.959041645561225	0.590610667081074	0.569923120569981
COMMD2	Astrocyte	chr3	parmigiano	203.0	0.685605486881407	0.380776588773459	0.872023685878896	0.261391608892944	0.501985354211877
COMMD2	Coding	chr3	Original	244.0	0.137897349347124	0.276435658313439	0.182002066442153	0.160962813440586	0.443465412170172
COMMD2	Coding	chr3	parmigiano	123.0	0.0308316471493097	0.011438125797973	0.172344935591275	0.152901980970274	0.0483784905887762
COMMD2	Microglia	chr3	Original	676.0	0.23877062503886	0.287353404924151	0.204943849607025	0.450426457340057	0.442846658715485
COMMD2	Microglia	chr3	parmigiano	232.0	0.506934660033792	0.643618333157958	0.406635014372163	0.725241051693406	0.699591097152426
COMMD2	Neuron	chr3	Original	869.0	0.518491540488146	0.391017733034808	0.541980953163789	0.665148055303842	0.260007145441725
COMMD2	Neuron	chr3	parmigiano	212.0	0.0938065486964264	0.425775754319865	0.393620341475945	0.0416096436610272	0.426715127980163
COMMD2	Oligodendrocyte	chr3	Original	722.0	0.344413786892283	0.212060175144908	0.208146144113261	0.314870108744363	0.436173276682968
COMMD2	Oligodendrocyte	chr3	parmigiano	259.0	0.153270999257296	0.416625221744504	0.228215929307914	0.223345809509445	0.306263836755199
COMMD3	Astrocyte	chr10	Original	1133.0	0.186305313057529	0.52118347521195	0.437209529696564	0.177458688741163	0.674768562280563
COMMD3	Astrocyte	chr10	parmigiano	473.0	0.104063702700186	0.100645633696852	0.393951985006888	0.0509448796969	0.1419882408252
COMMD3	Coding	chr10	Original	163.0	0.171718103833973	0.580536795410731	0.607312731103629	0.084386138442352	0.847909999860691
COMMD3	Coding	chr10	parmigiano	114.0	0.11790980428113	0.561268813029323	0.0808064589460918	0.105856753476841	0.357607591626183
COMMD3	Microglia	chr10	Original	842.0	0.502350871694099	0.221610375962199	0.646208353154632	0.1782585113815	0.366052071591101
COMMD3	Microglia	chr10	parmigiano	306.0	0.0902271471758919	0.05854368370812	0.526230036416188	0.114047147685522	0.106113789661747
COMMD3	Neuron	chr10	Original	868.0	0.130433328354141	0.182254847346413	0.457179786700516	0.172414998001023	0.263891131411399
COMMD3	Neuron	chr10	parmigiano	247.0	0.0871077872392714	0.0817937812682805	0.226402333121822	0.0638360880596367	0.123033509049797
COMMD3	Oligodendrocyte	chr10	Original	1014.0	0.106696193549304	0.0898683728132871	0.788312909701957	0.153349720050928	0.214134613238431
COMMD3	Oligodendrocyte	chr10	parmigiano	423.0	0.0566112959684415	0.0324737984949957	0.144384993953568	0.110724893746071	0.0540736414942572
COMMD3-BMI1	Astrocyte	chr10	Original	1402.0	0.160012468493865	0.407717841730243	0.395238022632382	0.182594910504448	0.621359824357893
COMMD3-BMI1	Astrocyte	chr10	parmigiano	493.0	0.103705804281516	0.102876090992562	0.389468613859955	0.115962003590673	0.150314164414406
COMMD3-BMI1	Coding	chr10	Original	316.0	0.0623429327438723	0.119938968442108	0.0729583185730174	0.0862556896801899	0.1199290980402
COMMD3-BMI1	Coding	chr10	parmigiano	225.0	0.0200536723236158	0.111314366608336	0.0050109443733096	0.0211993866400146	0.0110948513148691
COMMD3-BMI1	Microglia	chr10	Original	1043.0	0.235442980360873	0.168178256325628	0.684197813375571	0.161683945000607	0.34064618006176
COMMD3-BMI1	Microglia	chr10	parmigiano	326.0	0.0852367286950779	0.0588829529969957	0.508423187313426	0.142907372657454	0.100677690588028
COMMD3-BMI1	Neuron	chr10	Original	1138.0	0.117308975075994	0.133360281053159	0.557663323807681	0.148938914650425	0.264522937200031
COMMD3-BMI1	Neuron	chr10	parmigiano	272.0	0.087781612299464	0.084511148502253	0.225938461516068	0.140175767119119	0.135483582071499
COMMD3-BMI1	Oligodendrocyte	chr10	Original	1208.0	0.100640456732202	0.0852111311672352	0.711275329124989	0.171464038667192	0.225640968812937
COMMD3-BMI1	Oligodendrocyte	chr10	parmigiano	448.0	0.0493131191808095	0.0320152949663593	0.122995769607216	0.0827085759184879	0.0476312020400657
COMMD4	Astrocyte	chr15	Original	789.0	0.502949374998301	0.64911431147953	0.882354283851934	0.4679950860028	0.657861248405439
COMMD4	Astrocyte	chr15	parmigiano	261.0	0.658271446108445	0.521706783374676	0.773823662097362	0.835710037818882	0.39539018852677
COMMD4	Coding	chr15	Original	426.0	0.0192580264881924	0.338327477129574	0.655693085826803	0.278424059132741	0.468438108495451
COMMD4	Coding	chr15	parmigiano	161.0	0.0827275965255173	0.184596669281355	0.008853761771872	0.610868416254017	0.16817080127671
COMMD4	Microglia	chr15	Original	996.0	0.676897566580752	0.680314901963157	0.921125531919755	0.742028447822198	0.506616328843271
COMMD4	Microglia	chr15	parmigiano	345.0	0.8215989305674	0.856869116094497	0.64765069461559	0.903948678320753	0.526121102905558
COMMD4	Neuron	chr15	Original	947.0	0.776226785913943	0.694728195124805	0.894109581802585	0.923110212243497	0.831447293533305
COMMD4	Neuron	chr15	parmigiano	214.0	0.847663450823276	0.826830591022762	0.805044364539868	0.908338795037634	0.737397287389299
COMMD4	Oligodendrocyte	chr15	Original	1049.0	0.61292724154558	0.684623553557178	0.900693012633806	0.669101952441365	0.594901406503499
COMMD4	Oligodendrocyte	chr15	parmigiano	489.0	0.669235939495794	0.647082319202067	0.481343591149657	0.456116105705288	0.252032826824087
COMMD5	Astrocyte	chr8	Original	971.0	0.0125933390312676	0.0019827884678222	0.774906060008612	0.0169620464059657	0.105605648566131
COMMD5	Astrocyte	chr8	parmigiano	206.0	0.226142928510768	0.253567382935126	0.381588781507954	0.361310415347025	0.325421461792837
COMMD5	Coding	chr8	Original	472.0	0.309383340817296	0.0395390309059712	0.727697310763433	0.353580061059224	0.349101280323422
COMMD5	Coding	chr8	parmigiano	256.0	0.84263067365763	0.946944987987368	0.66205550241901	0.860830252482522	0.954784889700482
COMMD5	Microglia	chr8	Original	901.0	0.0131027309842059	0.0018321817940346	0.783267495913191	0.0233958371972063	0.130340902905016
COMMD5	Microglia	chr8	parmigiano	232.0	0.0153818162610844	0.0253428325641486	0.0154087267277482	0.0154445712223532	0.0496421622845648
COMMD5	Neuron	chr8	Original	1020.0	0.0114686434895775	0.0006999093203741	0.539901440908857	0.0341494357154183	0.118594171138948
COMMD5	Neuron	chr8	parmigiano	187.0	0.912385874397402	0.957755546607425	0.561086780325448	0.968498995908281	0.707583977710766
COMMD5	Oligodendrocyte	chr8	Original	1008.0	0.0176612222741783	0.0038502897311039	0.639173576309964	0.0303592883823046	0.127606856925234
COMMD5	Oligodendrocyte	chr8	parmigiano	302.0	0.239618257422236	0.0416461460097476	0.746268378133212	0.547460944846758	0.414448775580974
COMMD6	Astrocyte	chr13	Original	555.0	0.217863448394292	0.0805537860354984	0.313065470209891	0.489110230341119	0.23160170535998
COMMD6	Astrocyte	chr13	parmigiano	154.0	0.218174356507901	0.120260351751687	0.117780266463867	0.782796765335019	0.27088547354965
COMMD6	Coding	chr13	Original	180.0	0.116348721238537	0.111144365313325	0.282519019487824	0.711252522338678	0.268449736475922
COMMD6	Coding	chr13	parmigiano	102.0	0.546073404726902	0.637594327640217	0.744445953812014	0.649058131132446	0.812573917637532
COMMD6	Microglia	chr13	Original	524.0	0.319726792425094	0.117895018521191	0.889185854231874	0.18878099304605	0.0981216319874462
COMMD6	Microglia	chr13	parmigiano	142.0	0.555112548644964	0.268780600742716	0.276552340102591	0.643444450382449	0.740906949497813
COMMD6	Neuron	chr13	Original	733.0	0.21642726208574	0.067738746485837	0.782342810483678	0.527934882071284	0.147918317912856
COMMD6	Neuron	chr13	parmigiano	153.0	0.553686597239083	0.088996938696873	0.400198102697404	0.804303945676139	0.230472334091515
COMMD6	Oligodendrocyte	chr13	Original	478.0	0.211794652542689	0.114879567675174	0.826016544137781	0.170885698383639	0.122459330931441
COMMD6	Oligodendrocyte	chr13	parmigiano	151.0	0.22163109438858	0.0908569190245003	0.34405811572457	0.727220244964923	0.232169321862116
COMMD7	Astrocyte	chr20	Original	675.0	0.902200394961136	0.946814290112287	0.294564557708014	0.251451993744346	0.359695694805289
COMMD7	Astrocyte	chr20	parmigiano	181.0	0.754459787652876	0.781192899139958	0.395813048946681	0.600505853836851	0.696792140834026
COMMD7	Coding	chr20	Original	117.0	0.923344198366519	0.861427381315508	0.467626845051754	0.549382574913203	0.563199835689667
COMMD7	Coding	chr20	parmigiano	73.0	0.535682862946798	0.287501752484591	0.589417062367855	0.721095092446359	0.329082157966045
COMMD7	Microglia	chr20	Original	926.0	0.799010702124505	0.484822392093126	0.166067451113347	0.665430748340691	0.32273137843422
COMMD7	Microglia	chr20	parmigiano	248.0	0.393040438156113	0.619501313572908	0.0903150473488017	0.531797624198715	0.399693502420332
COMMD7	Neuron	chr20	Original	598.0	0.848063632064271	0.757346551463857	0.14933244664373	0.249580776408366	0.223056045740174
COMMD7	Neuron	chr20	parmigiano	106.0	0.110722484730462	0.308664417402995	0.077911301259915	0.113902866347516	0.199351868217998
COMMD7	Oligodendrocyte	chr20	Original	1179.0	0.782791181502836	0.541284546799112	0.202248457310672	0.737377676330401	0.488722091386107
COMMD7	Oligodendrocyte	chr20	parmigiano	260.0	0.962406667616882	0.99295354170821	0.204465436293085	0.695689095339295	0.529690570141006
COMMD8	Astrocyte	chr4	Original	379.0	0.744693240577712	0.917588867490677	0.259173320798704	0.99945326679399	0.921470929132586
COMMD8	Astrocyte	chr4	parmigiano	76.0	0.616199250173757	0.43383005734914	0.698119754057009	0.444385784705889	0.474540046137374
COMMD8	Coding	chr4	Original	76.0	0.595641903765736	0.863235556241251	0.328168138750136	0.0793530005602632	0.898486311535687
COMMD8	Coding	chr4	parmigiano	36.0	0.837615510589187	0.523663977050085	0.694623427719323	0.761254595607383	0.582982212599562
COMMD8	Microglia	chr4	Original	342.0	0.886018483245668	0.852279511826343	0.607739941375585	0.998130269627621	0.942017078297912
COMMD8	Microglia	chr4	parmigiano	77.0	0.347355256665746	0.28607542501452	0.175215102006555	0.570583505037562	0.490344615821112
COMMD8	Neuron	chr4	Original	227.0	0.81435981072051	0.919706033444271	0.568640890594669	0.934158910581717	0.936129737974206
COMMD8	Neuron	chr4	parmigiano	39.0	0.276299883404098	0.278946975807037	0.217994542557335	0.267356416687148	0.285508401523009
COMMD8	Oligodendrocyte	chr4	Original	228.0	0.832139284579045	0.920286675263878	0.549110100773442	0.964031303303346	0.925163809615322
COMMD8	Oligodendrocyte	chr4	parmigiano	67.0	0.849550759334798	0.825238855089185	0.985318661540818	0.631091460217723	0.887109489946794
COMMD9	Astrocyte	chr11	Original	856.0	0.901907081990214	0.547936323135694	0.594758651450463	0.442813196889093	0.758634052764412
COMMD9	Astrocyte	chr11	parmigiano	76.0	0.801977545594435	0.304767834229432	0.293980153751504	0.972260154373785	0.9355739033988
COMMD9	Coding	chr11	Original	538.0	0.568913417631782	0.703934935796319	0.586078365815013	0.413505253666899	0.796738335902279
COMMD9	Coding	chr11	parmigiano	114.0	0.402006312653354	0.556234131958733	0.297369115550177	0.720488119367003	0.394830911558432
COMMD9	Microglia	chr11	Original	878.0	0.722305003102296	0.756929629620581	0.88004063185921	0.55146910995207	0.469063643929815
COMMD9	Microglia	chr11	parmigiano	96.0	0.825594814939961	0.890176899754364	0.567292243868731	0.827576462081865	0.642043493675756
COMMD9	Neuron	chr11	Original	1106.0	0.937756833907892	0.863688127503914	0.435582915499361	0.320742652200991	0.205516484165434
COMMD9	Neuron	chr11	parmigiano	92.0	0.734546417279816	0.834487529744688	0.339551672690834	0.845549454327364	0.554470329416248
COMMD9	Oligodendrocyte	chr11	Original	1088.0	0.872173233538178	0.898040945311447	0.722539594407714	0.513394390185113	0.31583805666373
COMMD9	Oligodendrocyte	chr11	parmigiano	124.0	0.937798463392616	0.911696698122407	0.196836864525009	0.217080380210404	0.152654400878637
COMP	Coding	chr19	Original	191.0	0.84856477824478	0.936537102893763	0.951678952264309	0.786719180645848	0.934365780095319
COMP	Coding	chr19	parmigiano	127.0	0.773717582632722	0.805830054730897	0.41312210820418	0.746735091060506	0.757743601675489
COMP	Microglia	chr19	Original	793.0	0.117706383392871	0.0224089484004394	0.392940921354277	0.351608864953957	0.329350258986514
COMP	Microglia	chr19	parmigiano	219.0	0.0776519694743641	0.0609590527539966	0.777114549830229	0.295447637616272	0.130751721350113
COMT	Astrocyte	chr22	Original	780.0	0.945611880032424	0.994176636606309	0.43383245463402	0.769761477175034	0.977930660803426
COMT	Astrocyte	chr22	parmigiano	119.0	0.901660046693461	0.598591082750287	0.970836500911186	0.477723076972958	0.754991461028608
COMT	Coding	chr22	Original	428.0	0.730178914318363	0.725057828278981	0.270909369100308	0.600278420133418	0.294127387250927
COMT	Coding	chr22	parmigiano	216.0	0.829147738141235	0.252393001181762	0.236272846900907	0.639187871405422	0.219078418224133
COMT	Microglia	chr22	Original	1110.0	0.956383777991349	0.994644040635517	0.425977839186107	0.89592426853328	0.961811727919871
COMT	Microglia	chr22	parmigiano	280.0	0.82318281742258	0.638618179401364	0.947032053410323	0.796076074406524	0.830301695299689
COMT	Neuron	chr22	Original	879.0	0.936943609783717	0.991395688689005	0.333480228794733	0.677602766231905	0.935943779592739
COMT	Neuron	chr22	parmigiano	105.0	0.885754333845054	0.332035735209665	0.938197378629043	0.948625827360912	0.783672739849276
COMT	Oligodendrocyte	chr22	Original	934.0	0.839546891878728	0.950051121227363	0.560157431831683	0.607081194838275	0.94910147550839
COMT	Oligodendrocyte	chr22	parmigiano	172.0	0.780429928887846	0.389620061542365	0.907611757908159	0.611021737217923	0.686722027938586
COMTD1	Astrocyte	chr10	Original	522.0	0.0201655329354318	0.0290272017888606	0.436961342380376	0.808074667888387	0.568293120838074
COMTD1	Astrocyte	chr10	parmigiano	183.0	0.899937736127334	0.713418907970975	0.905112602599843	0.768473886916458	0.820323855012894
COMTD1	Coding	chr10	Original	95.0	0.67881585537875	0.552978759639888	0.651351197787365	0.945922799229001	0.763379250634306
COMTD1	Coding	chr10	parmigiano	55.0	5.47442523755048e-05	0.536052395535613	0.525206385276299	0.57743614881945	0.748306690862364
COMTD1	Microglia	chr10	Original	513.0	0.703935456558829	0.316006100448619	0.800186189552845	0.804008181176833	0.64933988814767
COMTD1	Microglia	chr10	parmigiano	193.0	0.702093112973012	0.708478930979137	0.617801826945582	0.931230767782575	0.918167487191106
COMTD1	Neuron	chr10	Original	404.0	0.442913455714848	0.174060786577841	0.292179092691286	0.453652096840635	0.388179496400829
COMTD1	Neuron	chr10	parmigiano	119.0	0.0111197447902851	0.623255146437863	0.197139651918708	0.526652203067842	0.813992611169622
COMTD1	Oligodendrocyte	chr10	Original	449.0	0.705383405207825	0.355095234289061	0.90753577832915	0.788599639272165	0.607284882542698
COMTD1	Oligodendrocyte	chr10	parmigiano	271.0	0.907164312230912	0.935306944607257	0.893502443136587	0.991478840032195	0.81354635307689
COP1	Coding	chr1	Original	249.0	0.665896841585347	0.586467210458042	0.701935996365352	0.606813859134783	0.514266098138076
COP1	Coding	chr1	parmigiano	137.0	0.204827981127326	0.234288744021227	0.917964416178845	0.209208808271941	0.375366401929192
COPA	Astrocyte	chr1	Original	1245.0	0.792174997471171	0.153782348522255	0.247813064190723	0.620388130941527	0.214458274390676
COPA	Astrocyte	chr1	parmigiano	190.0	0.628038943638225	0.687381521037345	0.444948908750677	0.234162469973419	0.550273239508376
COPA	Coding	chr1	Original	361.0	0.863285327075028	0.544219973707844	0.730760282270451	0.386793368794238	0.24022029918972
COPA	Coding	chr1	parmigiano	210.0	0.201014044183023	0.244918954468181	0.0896085712889291	0.107947278897094	0.0336789843898276
COPA	Microglia	chr1	Original	988.0	0.869727840626696	0.332236648356703	0.443629001634855	0.532034864502932	0.327542522153771
COPA	Microglia	chr1	parmigiano	195.0	0.126666533061893	0.0920459141964563	0.200065214653815	0.156364939176807	0.391287622322638
COPA	Neuron	chr1	Original	1163.0	0.842447780765887	0.175782930439904	0.695339065827108	0.402492564034087	0.171449414132034
COPA	Neuron	chr1	parmigiano	165.0	0.389153135487228	0.427665788781352	0.22144936024375	0.244975106132751	0.163339672242776
COPA	Oligodendrocyte	chr1	Original	1116.0	0.928191566864382	0.49007222196538	0.917331843711298	0.334908725625517	0.35296271366588
COPA	Oligodendrocyte	chr1	parmigiano	218.0	0.991860700484752	0.996344248992535	0.33342621677662	0.482442858153661	0.437046162454656
COPB1	Astrocyte	chr11	Original	691.0	0.935365897011426	0.402345390400467	0.813719615895424	0.474302760433174	0.593760422416215
COPB1	Astrocyte	chr11	parmigiano	224.0	0.822330832701331	0.208479243033397	0.820626171114727	0.797807288736501	0.488634775510984
COPB1	Coding	chr11	Original	263.0	0.95924084218441	0.226426202539405	0.463308839659639	0.278337655873301	0.482618380888429
COPB1	Coding	chr11	parmigiano	162.0	0.21685655955548	0.188676302723296	0.158194854505369	0.323430572206784	0.356562662512048
COPB1	Microglia	chr11	Original	805.0	0.93186157797607	0.540979966147867	0.900674502797282	0.517115056013672	0.660502256158775
COPB1	Microglia	chr11	parmigiano	236.0	0.979371758086696	0.301358689010909	0.621901996238254	0.945395540289937	0.548916213320849
COPB1	Neuron	chr11	Original	1015.0	0.976623981496919	0.396347988190281	0.99924657081919	0.531639665915841	0.667402787865975
COPB1	Neuron	chr11	parmigiano	252.0	0.485961479525533	0.245011084490247	0.343121579998315	0.945879270365991	0.476065885806859
COPB1	Oligodendrocyte	chr11	Original	744.0	0.968210059581004	0.552184434260511	0.998542539677036	0.542501468261279	0.602870143348381
COPB1	Oligodendrocyte	chr11	parmigiano	266.0	0.771615118505643	0.417379448919498	0.692366708629941	0.0933799069416623	0.649409050801251
COPB2	Astrocyte	chr3	Original	650.0	0.29934396480776	0.0999367792915817	0.607269757764951	0.88796183898439	0.442233366297621
COPB2	Astrocyte	chr3	parmigiano	107.0	0.142383595302947	0.192257041889815	0.0387725559953273	0.350152537751602	0.142613657903742
COPB2	Coding	chr3	Original	402.0	0.214973930811245	0.056858095907516	0.964794148544205	0.657966617317055	0.261634973510704
COPB2	Coding	chr3	parmigiano	227.0	0.0706700243405408	0.396229536832936	0.378466954028307	0.394261067336893	0.793433342887823
COPB2	Microglia	chr3	Original	670.0	0.525851084799222	0.101478517324637	0.512634316113505	0.891594109968561	0.422010218541903
COPB2	Microglia	chr3	parmigiano	144.0	0.612232091779132	0.177014610261108	0.333298645168571	0.879940141449274	0.468055924170634
COPB2	Neuron	chr3	Original	678.0	0.59977822662549	0.102894402235048	0.490814405323683	0.897363897276796	0.429723684903408
COPB2	Neuron	chr3	parmigiano	105.0	0.237422668722217	0.200724017573703	0.176020542466127	0.80659608010045	0.576081833744388
COPB2	Oligodendrocyte	chr3	Original	684.0	0.46312833000497	0.100668190129645	0.502139505855405	0.825517105757037	0.430218258770228
COPB2	Oligodendrocyte	chr3	parmigiano	163.0	0.862653099504054	0.213882296199211	0.587156189196441	0.69133435321556	0.50693488986796
COPE	Astrocyte	chr19	Original	741.0	0.396259739549426	0.463941133115229	0.7641052433539	0.992811208361324	0.942891938680894
COPE	Astrocyte	chr19	parmigiano	200.0	0.294487923932825	0.520766459467043	0.105284565798524	0.905685490977198	0.605714309321097
COPE	Coding	chr19	Original	211.0	0.304047296947897	0.341288754964094	0.524620315602228	0.947696359562604	0.911610834708387
COPE	Coding	chr19	parmigiano	112.0	0.334596997010574	0.262274700376881	0.356070814849933	0.933503691522056	0.797173703688606
COPE	Microglia	chr19	Original	895.0	0.0651096363593346	0.11897140941313	0.188950921452043	0.054814248882508	0.324449972890897
COPE	Microglia	chr19	parmigiano	239.0	0.138456108874264	0.112730072122023	0.969311866663671	0.377024437252549	0.334114308942527
COPE	Neuron	chr19	Original	1082.0	0.304040944683398	0.43042060991009	0.154029920516236	0.404464530488859	0.36575375396907
COPE	Neuron	chr19	parmigiano	227.0	0.764979429362538	0.816503435397793	0.76801736042655	0.982030999560752	0.933192175346923
COPE	Oligodendrocyte	chr19	Original	925.0	0.0675594959497157	0.0565220199646365	0.425023299526417	0.216956686664682	0.333602888492032
COPE	Oligodendrocyte	chr19	parmigiano	278.0	0.225183161557705	0.177889699380523	0.443512852568341	0.415344880849953	0.530325260693701
COPG1	Astrocyte	chr3	Original	861.0	0.326022349187344	0.317335003886846	0.13789406350238	0.446225258890824	0.181309277958423
COPG1	Astrocyte	chr3	parmigiano	228.0	0.834808157065404	0.177782738228904	0.0994734301149904	0.201012781441766	0.0966888600227681
COPG1	Coding	chr3	Original	246.0	0.867452463540921	0.879561822004104	0.393686690650502	0.990564565734464	0.766869829610477
COPG1	Coding	chr3	parmigiano	148.0	0.721576767178449	0.907081469286026	0.228283731630659	0.622496681008116	0.578677151740763
COPG1	Microglia	chr3	Original	929.0	0.894889680021244	0.945638002185925	0.824434479283352	0.939079866019165	0.933957366034708
COPG1	Microglia	chr3	parmigiano	229.0	0.9161661843229	0.391535198835436	0.52481500842362	0.867297791477229	0.53348638712769
COPG1	Neuron	chr3	Original	1036.0	0.85549246028168	0.902240167580409	0.940578429759586	0.928155401041519	0.977857626028567
COPG1	Neuron	chr3	parmigiano	225.0	0.254137826372736	0.248126785217298	0.0234101161886911	0.197166736857786	0.101277243140012
COPG1	Oligodendrocyte	chr3	Original	1317.0	0.590266006164841	0.525382587056646	0.391838300164944	0.447002809156527	0.327234936620935
COPG1	Oligodendrocyte	chr3	parmigiano	447.0	0.493190778604594	0.184965123289074	0.137986784069274	0.396381455404481	0.170732931955209
COPG2	Coding	chr7	Original	719.0	0.243487485090013	0.359770833066409	0.3447888744571	0.946241816448071	0.464784513068856
COPG2	Coding	chr7	parmigiano	127.0	0.752216010451036	0.738707927181638	0.67260711913103	0.880907826414609	0.575739065926482
COPRS	Astrocyte	chr17	Original	324.0	0.248496561527315	0.245880377830911	0.0868556069187849	0.08276099689584	0.051396342146198
COPRS	Astrocyte	chr17	parmigiano	62.0	0.820187960605463	0.857503028798138	0.608558056833344	0.979181119619044	0.882525043843626
COPRS	Coding	chr17	Original	79.0	0.403176934519007	0.0549665724570123	0.151145832469918	0.100643752223626	0.0233329730757397
COPRS	Coding	chr17	parmigiano	41.0	0.885515669931762	0.321554371513709	0.702486856850099	0.347090293337211	0.500205378492047
COPRS	Microglia	chr17	Original	504.0	0.407571897702059	0.775000211516636	0.0632606836663863	0.16334008086485	0.11397918248098
COPRS	Microglia	chr17	parmigiano	81.0	0.719151722216166	0.372224072973776	0.321134703193926	0.810572579834103	0.608518158582134
COPRS	Neuron	chr17	Original	560.0	0.0619455484409539	0.16979038459808	0.0369422423863287	0.0569195916046894	0.112337798434116
COPRS	Neuron	chr17	parmigiano	70.0	0.0763863489839341	0.157486990937963	0.0224913261767372	0.0475436446321453	0.0187757904532214
COPRS	Oligodendrocyte	chr17	Original	366.0	0.172289705057283	0.245439256721212	0.0592429516984257	0.0785139356110708	0.0548342548501618
COPRS	Oligodendrocyte	chr17	parmigiano	66.0	0.45033737263521	0.305618554512497	0.246953044797253	0.285503184085808	0.190972672741221
COPS2	Astrocyte	chr15	Original	935.0	0.971575085204354	0.404488191957333	0.706548196478855	0.856349477065228	0.77187123750932
COPS2	Astrocyte	chr15	parmigiano	191.0	0.988727741683445	0.253695679015112	0.606839880870565	0.774752614533671	0.781416149788178
COPS2	Coding	chr15	Original	377.0	0.963129635345264	0.759963838928478	0.988791615770272	0.977775870537489	0.835252450179211
COPS2	Coding	chr15	parmigiano	225.0	0.329678043196857	0.0557629737271797	0.93819787512296	0.56289127485627	0.77247089417272
COPS2	Microglia	chr15	Original	981.0	0.965014446391136	0.833562613841707	0.738381775776471	0.953715467132075	0.943312672883607
COPS2	Microglia	chr15	parmigiano	284.0	0.97871397286336	0.796769282443724	0.287691722983016	0.759935850036418	0.626944404284644
COPS2	Neuron	chr15	Original	783.0	0.9767537753242	0.515788219071731	0.992576883148517	0.524671703184972	0.750096938837969
COPS2	Neuron	chr15	parmigiano	92.0	0.99511418783896	0.966519313124224	0.701616902799487	0.876088338947473	0.806863863512209
COPS2	Oligodendrocyte	chr15	Original	901.0	0.969350741963127	0.558686953619646	0.822815880415029	0.826471224388694	0.631391801489991
COPS2	Oligodendrocyte	chr15	parmigiano	229.0	0.988250179496416	0.74937450609055	0.621421086170397	0.764058035803643	1.0
COPS3	Astrocyte	chr17	Original	534.0	0.23397820255532	0.391123588909305	0.495362222638889	0.461956333690613	0.523910216500647
COPS3	Astrocyte	chr17	parmigiano	119.0	0.72122240265789	0.915693321367325	0.700208483030056	0.096167180860506	0.818908594652231
COPS3	Coding	chr17	Original	147.0	0.889497687372109	0.894541424809388	0.640557325541013	0.319577015331447	0.733369324886267
COPS3	Coding	chr17	parmigiano	93.0	0.320982713432017	0.888244848186062	0.873373629645816	0.0827962557355632	0.625629269556852
COPS3	Microglia	chr17	Original	541.0	0.237033985096974	0.420926138253015	0.865560091193225	0.415823491685182	0.737581399702506
COPS3	Microglia	chr17	parmigiano	107.0	0.529135436005352	0.859377019083007	0.486106969285394	0.0912304557799621	0.689737812114833
COPS3	Neuron	chr17	Original	530.0	0.234586052893958	0.398715228821184	0.5198637756487	0.481005005463485	0.734761846726282
COPS3	Neuron	chr17	parmigiano	109.0	0.522305009796593	0.853013096742424	0.38564358489062	0.0914811310092558	0.588819042701264
COPS3	Oligodendrocyte	chr17	Original	457.0	0.993054835959085	0.384083066493082	0.680392267637763	0.450980696903053	0.639701973522759
COPS3	Oligodendrocyte	chr17	parmigiano	114.0	0.837890051338682	0.875857469211866	0.945368687838427	0.104380045131193	0.922594744770623
COPS4	Astrocyte	chr4	Original	698.0	0.626409814170185	0.545181095881095	0.331330542594721	0.354458381115045	0.312316856601679
COPS4	Astrocyte	chr4	parmigiano	230.0	0.777621645370502	0.889440537001296	0.58499890136636	0.594432782675652	0.986028839367821
COPS4	Coding	chr4	Original	136.0	0.155309534711427	0.0637320322828107	0.4116623038653	0.153787326493836	0.0437257224633821
COPS4	Coding	chr4	parmigiano	82.0	0.802440105084533	0.628143079922796	0.809524203762423	0.429815058176809	0.435537812469134
COPS4	Microglia	chr4	Original	835.0	0.740879654601205	0.729384318231395	0.518180152571097	0.334526883463063	0.32627525062763
COPS4	Microglia	chr4	parmigiano	281.0	0.614689464073307	0.670486944911361	0.866502935640598	0.580080869804364	0.535155549218902
COPS4	Neuron	chr4	Original	1069.0	0.694195429626373	0.811972019831208	0.641408096676062	0.501584896480164	0.368496003399602
COPS4	Neuron	chr4	parmigiano	232.0	0.684282861324181	0.577100282820538	0.656294090846821	0.262875171311959	0.861012542700878
COPS4	Oligodendrocyte	chr4	Original	1024.0	0.652888024672524	0.643626691332447	0.660323783467774	0.499453659329571	0.45541054937913
COPS4	Oligodendrocyte	chr4	parmigiano	488.0	0.799321632502496	0.896859171019532	0.776574091838463	0.601052624527544	0.698193738854293
COPS5	Astrocyte	chr8	Original	1359.0	0.541567258510551	0.210608783038828	0.778550659418168	0.622088984848161	0.449820699721206
COPS5	Astrocyte	chr8	parmigiano	294.0	0.911720694551931	0.899600346053641	0.513801625797374	0.632970745328373	0.373407484381311
COPS5	Coding	chr8	Original	413.0	0.268041717958339	0.0959141518164684	0.454206278399474	0.415246317967478	0.452713985988439
COPS5	Coding	chr8	parmigiano	188.0	0.786602646727156	0.837387610802259	0.964906375695981	0.0312635544461518	0.949056221726446
COPS5	Microglia	chr8	Original	853.0	0.209006125896503	0.0835998377840827	0.463747758116521	0.543020405116385	0.274088635030571
COPS5	Microglia	chr8	parmigiano	178.0	0.380554062868529	0.0992781939776435	0.957812774285385	0.472300800766979	0.434999897898405
COPS5	Neuron	chr8	Original	850.0	0.179772203906941	0.0854330862863566	0.40433349881008	0.563571833627274	0.300811578657671
COPS5	Neuron	chr8	parmigiano	124.0	0.885664391811957	0.942477474862035	0.635616509774009	0.713366336405774	0.966901135167662
COPS5	Oligodendrocyte	chr8	Original	818.0	0.315893946303018	0.108406525033296	0.540050984394548	0.586575227882806	0.373706193021024
COPS5	Oligodendrocyte	chr8	parmigiano	224.0	0.390973649669527	0.385560202641902	0.800630940388844	0.893560106551433	0.889404502199467
COPS6	Astrocyte	chr7	Original	924.0	0.0117695646139295	0.953254151916033	0.743758360306439	0.795996920596456	0.693050448313683
COPS6	Astrocyte	chr7	parmigiano	480.0	0.860194601265416	0.824253677760201	0.375647100450571	0.979614929586146	0.967356335564037
COPS6	Coding	chr7	Original	156.0	0.960016966727993	0.988497219087003	0.838857708371979	0.64626239324252	0.696240434959648
COPS6	Coding	chr7	parmigiano	68.0	0.69179977304503	0.820156946563621	0.540061897465906	0.24393323756618	0.689716180144219
COPS6	Microglia	chr7	Original	781.0	0.0082296136173227	0.956095940789959	0.310680170878392	0.689875532105393	0.476014422293189
COPS6	Microglia	chr7	parmigiano	360.0	0.522644015578725	0.737717365497086	0.373994222911116	0.756578847470735	0.870287993574718
COPS6	Neuron	chr7	Original	937.0	0.008906716933615	0.893439469621214	0.627002467651104	0.726882610710571	0.50547708193431
COPS6	Neuron	chr7	parmigiano	324.0	0.412257274644319	0.326722194615638	0.522049690991887	0.914068191256431	0.914695491062018
COPS6	Oligodendrocyte	chr7	Original	991.0	0.0164562028188386	0.931630336424841	0.652751653492799	0.804918981374927	0.714156144505751
COPS6	Oligodendrocyte	chr7	parmigiano	535.0	0.944795500094391	0.933264582876656	0.489842391058971	0.960165155674112	0.837478333190522
COPS7A	Astrocyte	chr12	Original	743.0	0.022327165552176	0.110395048911709	0.522697103619085	0.513276580509849	0.527281131847303
COPS7A	Astrocyte	chr12	parmigiano	299.0	0.547314991828933	0.678739771550858	0.324169913826047	0.773249643651555	0.246014739523741
COPS7A	Coding	chr12	Original	176.0	0.0070078983953192	0.0032616703640611	0.769140310245431	0.357303560961243	0.0889726054637816
COPS7A	Coding	chr12	parmigiano	113.0	0.507898710915759	0.345973725928242	0.550008387909176	0.712968284913223	0.58262407903895
COPS7A	Microglia	chr12	Original	640.0	0.0169273378302934	0.040178683829444	0.206039777037705	0.379482355739378	0.239984731924834
COPS7A	Microglia	chr12	parmigiano	258.0	0.134262948645691	0.330396053379972	0.0994585105381826	0.356203061849747	0.141228993532446
COPS7A	Neuron	chr12	Original	845.0	0.0097994272345838	0.0130763756379231	0.176819885616238	0.233880348306709	0.0786374082089228
COPS7A	Neuron	chr12	parmigiano	228.0	0.0053673461521788	0.0059853465760397	0.106272027775719	0.0042835302916973	0.044234662850569
COPS7A	Oligodendrocyte	chr12	Original	1149.0	0.029442848769705	0.193839925141772	0.417286878207468	0.608108767457947	0.598525203430697
COPS7A	Oligodendrocyte	chr12	parmigiano	492.0	0.641821485644491	0.546153150864472	0.302038902762054	0.789827646222248	0.361504780617706
COPS7B	Astrocyte	chr2	Original	701.0	0.14808520380288	0.120376564819863	0.438790957458508	0.162237391155584	0.0234187566251167
COPS7B	Astrocyte	chr2	parmigiano	142.0	0.721303773992746	0.760608474977614	0.818851568095038	0.229048555449782	0.831135218750448
COPS7B	Coding	chr2	Original	342.0	0.949959090340632	0.256544110073904	0.967073297024959	0.491336156184592	0.200800848890224
COPS7B	Coding	chr2	parmigiano	182.0	0.302921386445899	0.614771424427883	0.665253115730205	0.351670487891586	0.591369115656017
COPS7B	Microglia	chr2	Original	920.0	0.805386624338721	0.133503729141758	0.963987932438782	0.205439400207677	0.131823732018696
COPS7B	Microglia	chr2	parmigiano	246.0	0.706975032688198	0.805454398920788	0.97561328799133	0.431598066757817	0.81212341907038
COPS7B	Neuron	chr2	Original	830.0	0.20480564397799	0.164474748959885	0.381905003112062	0.0540390442348326	0.0133765113191738
COPS7B	Neuron	chr2	parmigiano	122.0	0.858231052608994	0.665380904132854	0.844199593832298	0.265101831970613	0.806940272898018
COPS7B	Oligodendrocyte	chr2	Original	1125.0	0.264857828178605	0.146438770005367	0.38128394971556	0.079491730605695	0.0101983454137986
COPS7B	Oligodendrocyte	chr2	parmigiano	246.0	0.810151882217089	0.629064249666347	0.952118773536174	0.45244454265739	0.84804374746459
COPS8	Astrocyte	chr2	Original	413.0	0.0029346734796815	0.0009636484189243	0.0101738087073202	0.0008302570422308	0.0001548358595653
COPS8	Astrocyte	chr2	parmigiano	51.0	0.0732751488311542	0.391493921650183	0.0432621519193576	0.0472797859194316	0.702337739493942
COPS8	Coding	chr2	Original	209.0	0.002416476982759	0.0007813795814957	0.0573503281456294	0.0001566805224394	2.25385132947009e-05
COPS8	Coding	chr2	parmigiano	119.0	0.335786527814052	0.291602309728359	0.475904440327647	0.0292837398338632	0.782992113594597
COPS8	Microglia	chr2	Original	670.0	0.0044727883796	0.0013786363435274	0.0226338623987906	0.0013666094523394	0.0003269275740513
COPS8	Microglia	chr2	parmigiano	100.0	0.275594957607034	0.554740116655109	0.746683325048063	0.0484269404064355	0.856489671624127
COPS8	Neuron	chr2	Original	341.0	0.0027295236484974	0.0011532384439437	0.007460951633096	0.0003702554499884	6.7589157124015e-05
COPS8	Neuron	chr2	parmigiano	28.0	0.304978743923402	0.678070872510077	0.108491307894499	0.0387376141258434	0.493743274383182
COPS8	Oligodendrocyte	chr2	Original	345.0	0.0025883781467901	0.0011590422668075	0.0076093203661192	0.0004559937634148	8.46150804709733e-05
COPS8	Oligodendrocyte	chr2	parmigiano	62.0	0.0059811138818619	0.0073148397483761	0.0037827933511614	0.291800462762952	0.337631798766375
COPS9	Astrocyte	chr2	Original	671.0	0.361649274110936	0.461109769992751	0.976282357876046	0.804105232532368	0.862433647751186
COPS9	Astrocyte	chr2	parmigiano	80.0	0.772724826385539	0.362131797541351	0.227532109327752	0.725488520319679	0.224898391591575
COPS9	Coding	chr2	Original	166.0	0.108275466726236	0.0681120480992813	0.192691159789547	0.192467406371016	0.435105555828849
COPS9	Coding	chr2	parmigiano	61.0	0.871380992615014	0.331656958004645	0.15274373065838	0.417199087234463	0.109559345712043
COPS9	Microglia	chr2	Original	1029.0	0.528748278381506	0.701157211462862	0.146197108055079	0.374218186748017	0.333974994324717
COPS9	Microglia	chr2	parmigiano	172.0	0.491226670632227	0.595586159506011	0.192561921427497	0.962618096418322	0.759519997982321
COPS9	Neuron	chr2	Original	733.0	0.200187046911898	0.355118436434514	0.145525300136526	0.539186102560278	0.61337469367627
COPS9	Neuron	chr2	parmigiano	84.0	0.662607590673174	0.790312245682385	0.443900595097735	0.808630049558221	0.665985888680036
COPS9	Oligodendrocyte	chr2	Original	799.0	0.0947702444617712	0.218586225907878	0.0217840324986394	0.45853446612484	0.260687103771557
COPS9	Oligodendrocyte	chr2	parmigiano	120.0	0.688126687339822	0.433876841672602	0.933786088903461	0.984775493663946	0.812790636935756
COPZ1	Astrocyte	chr12	Original	837.0	0.37863974792119	0.218015079105808	0.915445422234982	0.371144073851004	0.311946634077713
COPZ1	Astrocyte	chr12	parmigiano	275.0	0.111334083318592	0.0844511313710381	0.172413147856033	0.148797292873572	0.153650384465514
COPZ1	Coding	chr12	Original	236.0	0.257575110424218	0.140927051140486	0.341084005539957	0.121195897428435	0.0767241765276403
COPZ1	Coding	chr12	parmigiano	124.0	0.42160460060214	0.144127933710019	0.404629361993584	0.166797497980905	0.848966236362436
COPZ1	Microglia	chr12	Original	697.0	0.408118133546711	0.337444724858808	0.503447319362289	0.620230021647002	0.599685542251718
COPZ1	Microglia	chr12	parmigiano	242.0	0.288554509670412	0.255101922162135	0.450860709504537	0.498148361478317	0.434464529628428
COPZ1	Neuron	chr12	Original	736.0	0.481799979216166	0.412571657200275	0.329313133595777	0.577375700564542	0.640186908077342
COPZ1	Neuron	chr12	parmigiano	198.0	0.270108747782355	0.204096201946216	0.439649210173637	0.832633133179447	0.667652144589496
COPZ1	Oligodendrocyte	chr12	Original	828.0	0.28046011716358	0.340775120778364	0.863871278758093	0.449798199922229	0.287023376829282
COPZ1	Oligodendrocyte	chr12	parmigiano	336.0	0.321563530047683	0.373025696752561	0.360747765452632	0.547995888659903	0.13963702380808
COPZ2	Astrocyte	chr17	Original	664.0	0.0141625678431889	0.0827648917864223	0.665513364403293	0.691344988430035	0.530007426510978
COPZ2	Astrocyte	chr17	parmigiano	244.0	0.0672017287346346	0.01956254812177	0.480455785536434	0.486783819825606	0.100028435996647
COPZ2	Coding	chr17	Original	108.0	0.39200220150029	0.394142126244844	0.438320681510127	0.468779439556527	0.726222796793857
COPZ2	Coding	chr17	parmigiano	73.0	0.5596918134427	0.118005133130265	0.648318760483956	0.38325237402403	0.117930297920821
COPZ2	Microglia	chr17	Original	595.0	0.0124854968095698	0.0610000403690076	0.509906204159249	0.674535423323276	0.394056989648799
COPZ2	Microglia	chr17	parmigiano	215.0	0.172289239524085	0.0544808471131099	0.704511513157959	0.607984657276406	0.312569256574413
COPZ2	Oligodendrocyte	chr17	Original	684.0	0.0122283586082645	0.103354466345441	0.532501567866876	0.658243719173529	0.475333121706009
COPZ2	Oligodendrocyte	chr17	parmigiano	269.0	0.101460038254159	0.0230086037733074	0.66359794111959	0.554819471215205	0.174855695539825
COQ10A	Astrocyte	chr12	Original	501.0	0.813974161486763	0.796865087114013	0.303393287373241	0.894704198128272	0.644480679990275
COQ10A	Astrocyte	chr12	parmigiano	191.0	0.687408834504284	0.822554074675482	0.522856515058311	0.972317476807232	0.825223691329078
COQ10A	Coding	chr12	Original	176.0	0.786921931317599	0.606982425607116	0.664448632395355	0.096322548567749	0.781792235572192
COQ10A	Coding	chr12	parmigiano	77.0	0.133544306761232	0.102242764816741	0.196994268508084	0.0609154187935171	0.0162521829472648
COQ10A	Microglia	chr12	Original	941.0	0.91103543307732	0.869614235305521	0.884309634269919	0.989317706393499	0.922690165967851
COQ10A	Microglia	chr12	parmigiano	359.0	0.724166208462273	0.724378212825066	0.679371720371649	0.139816415520623	0.465106630546104
COQ10A	Neuron	chr12	Original	564.0	0.802486082737338	0.726774291385731	0.930073984848509	0.943203345560842	0.928079489492462
COQ10A	Neuron	chr12	parmigiano	141.0	0.583049690606431	0.633209089531618	0.791610506456553	0.843888825326553	0.652963909679918
COQ10A	Oligodendrocyte	chr12	Original	635.0	0.824026990097682	0.854072650788893	0.547228272707593	0.964315068105507	0.888547805864824
COQ10A	Oligodendrocyte	chr12	parmigiano	301.0	0.944929517084942	0.849792166815013	0.755291854157951	0.114201909282461	0.898698222346447
COQ10B	Astrocyte	chr2	Original	552.0	0.282737836856042	0.0905374368770413	0.66925389218816	0.14816623147919	0.0629778319404596
COQ10B	Astrocyte	chr2	parmigiano	170.0	0.375048370880497	0.29785994218428	0.497103941270929	0.385471264051692	0.532929850790343
COQ10B	Coding	chr2	Original	147.0	0.21952858189281	0.0838233248219296	0.651496302933743	0.47766877702047	0.178236741780653
COQ10B	Coding	chr2	parmigiano	72.0	0.735383522333421	0.606445107976912	0.554879086880265	0.819192279267718	0.449732286099692
COQ10B	Microglia	chr2	Original	645.0	0.229096369772266	0.141006786734638	0.841252188494617	0.265011330724476	0.103585967619676
COQ10B	Microglia	chr2	parmigiano	188.0	0.98015815110772	0.346967241178867	0.936544882612387	0.678154662882967	0.507778569918954
COQ10B	Neuron	chr2	Original	496.0	0.217403406654008	0.0999438594150308	0.720467698175941	0.623237074448669	0.112183943225998
COQ10B	Neuron	chr2	parmigiano	131.0	0.132696289366603	0.34378599605356	0.0674650868580137	0.7278425884024	0.826676961797517
COQ10B	Oligodendrocyte	chr2	Original	538.0	0.274849419666316	0.0940112924096946	0.71241090628735	0.445203644452177	0.112461831416653
COQ10B	Oligodendrocyte	chr2	parmigiano	204.0	0.774575132659538	0.410471372873322	0.600609572656182	0.454981670749937	0.60396171395658
COQ2	Astrocyte	chr4	Original	623.0	0.738588012439302	0.432121779693088	0.974637338464584	0.577814835626678	0.741384027315827
COQ2	Astrocyte	chr4	parmigiano	194.0	0.128808906719128	0.25133848579691	0.0393086198833856	0.266212504288923	0.134511113465733
COQ2	Coding	chr4	Original	146.0	0.851903632391371	0.241451836211028	0.976540372259426	0.381909954764213	0.447809684226747
COQ2	Coding	chr4	parmigiano	77.0	0.467725699361038	0.253541294081718	0.357894910136164	0.819806679500756	0.605232015044951
COQ2	Microglia	chr4	Original	569.0	0.73288167228278	0.429741052657362	0.810364273071449	0.779915278438884	0.7798814302306
COQ2	Microglia	chr4	parmigiano	189.0	0.336342879856055	0.407071456446356	0.151706851421039	0.784539271766821	0.316090487744792
COQ2	Neuron	chr4	Original	961.0	0.835321823795688	0.665555400704114	0.635319137313122	0.784411558962346	0.568878074963594
COQ2	Neuron	chr4	parmigiano	248.0	0.314239089408834	0.376125369845717	0.314011397507216	0.566240373852461	0.67452260428705
COQ2	Oligodendrocyte	chr4	Original	965.0	0.577513705492684	0.551718630797851	0.735332136707635	0.685290901369499	0.467676086562334
COQ2	Oligodendrocyte	chr4	parmigiano	455.0	0.405433842682319	0.603374022539167	0.325468634635436	0.670346401776419	0.592012512038532
COQ3	Astrocyte	chr6	Original	598.0	0.314230031274841	0.219910575965981	0.625089376718832	0.686092956835661	0.305284719276247
COQ3	Astrocyte	chr6	parmigiano	218.0	0.969820892125238	0.685927583677713	0.324581983251379	0.285626267967698	0.436993939103548
COQ3	Coding	chr6	Original	84.0	0.236684624404359	0.183631829855506	0.388008955207071	0.937969869965723	0.76780456297748
COQ3	Coding	chr6	parmigiano	47.0	0.154174189260895	0.397045388730093	0.0464109069749213	0.702077269838822	0.324417565411475
COQ3	Microglia	chr6	Original	623.0	0.0087891319455779	0.191933102129615	0.895570409728812	0.599843363102117	0.6048153715074
COQ3	Microglia	chr6	parmigiano	170.0	0.0044931809279926	0.169389212737824	0.301575874535001	0.230758307436372	0.221167383740371
COQ3	Neuron	chr6	Original	562.0	0.793262617924175	0.496924145393315	0.928744573596603	0.958836737030113	0.856850786337682
COQ3	Neuron	chr6	parmigiano	91.0	0.946598728878907	0.916056355480132	0.835262202794294	0.967839361025518	0.845689136608586
COQ3	Oligodendrocyte	chr6	Original	405.0	0.311702658930974	0.210949136893916	0.872253472881576	0.861703518259961	0.522538151318381
COQ3	Oligodendrocyte	chr6	parmigiano	141.0	0.128688935757086	0.128640308815963	0.0435652276307196	0.413770023719056	0.111344597090918
COQ4	Astrocyte	chr9	Original	532.0	0.950590762371037	0.180714141063957	0.182134124926012	0.105737293545185	0.406139853706031
COQ4	Astrocyte	chr9	parmigiano	111.0	0.221631362640931	0.213232918523785	0.513109417072642	0.732493359650019	0.568427344590753
COQ4	Coding	chr9	Original	325.0	0.979680318773465	0.200220618200689	0.539597966025513	0.587785970622458	0.588131961434727
COQ4	Coding	chr9	parmigiano	122.0	0.632871480035672	0.172776969476587	0.63778497202421	0.314161634245749	0.0838370603310099
COQ4	Microglia	chr9	Original	652.0	0.953892589640172	0.184103253999812	0.376637309069189	0.144524200371288	0.565130849542039
COQ4	Microglia	chr9	parmigiano	136.0	0.113478317607474	0.169071391154523	0.222130223316678	0.0750472244077237	0.378506810485701
COQ4	Neuron	chr9	Original	816.0	0.952458058249248	0.200303122911935	0.489745699370189	0.382289558473529	0.561709553004886
COQ4	Neuron	chr9	parmigiano	123.0	0.075457097424416	0.095098669226118	0.0629555283678358	0.434660295300978	0.48350563575065
COQ4	Oligodendrocyte	chr9	Original	993.0	0.95550863588758	0.447674752618048	0.623824634791328	0.182534307411388	0.705950226367591
COQ4	Oligodendrocyte	chr9	parmigiano	205.0	0.832140502048389	0.678346603178779	0.233755640418237	0.617355792862506	0.50739483740794
COQ5	Astrocyte	chr12	Original	685.0	0.829768676509464	0.384036789818405	0.836886578248121	0.599392756264535	0.24958445680304
COQ5	Astrocyte	chr12	parmigiano	190.0	0.547222278127944	0.694284421268484	0.72324846108557	0.35759855340377	0.980971922483965
COQ5	Coding	chr12	Original	209.0	0.282802468857361	0.609107331635511	0.764437664297961	0.0503975503113092	0.554891298015406
COQ5	Coding	chr12	parmigiano	111.0	0.999627807996993	0.821065475876018	0.64258362217421	0.349722187862871	0.754816994178312
COQ5	Microglia	chr12	Original	757.0	0.84451258126745	0.585967756727037	0.919352804560529	0.608669443739912	0.396933892780885
COQ5	Microglia	chr12	parmigiano	247.0	0.723822177247539	0.767570869372764	0.867085216880088	0.610292647599783	0.864976779820916
COQ5	Neuron	chr12	Original	835.0	0.817584617456251	0.524951804889991	0.601254801183824	0.620693748275931	0.366538718271084
COQ5	Neuron	chr12	parmigiano	201.0	0.887709561860389	0.976175899023898	0.51461233468357	0.61818181815177	0.55891802333111
COQ5	Oligodendrocyte	chr12	Original	751.0	0.778082504558528	0.624782617760298	0.965505077336936	0.599164346001006	0.448870492393047
COQ5	Oligodendrocyte	chr12	parmigiano	248.0	0.809916874691211	0.702106373436619	0.902070628113499	0.572411763837446	0.967262943079582
COQ6	Astrocyte	chr14	Original	650.0	0.114547103257763	0.0763056635045428	0.217146336951406	0.680367675938044	0.4305092400645
COQ6	Astrocyte	chr14	parmigiano	204.0	0.702416983340542	0.518479482687163	0.850243544386475	0.924045947620771	0.801035194979029
COQ6	Coding	chr14	Original	419.0	0.201169899611768	0.212816515120818	0.0782322449743401	0.421150007771796	0.291029519209459
COQ6	Coding	chr14	parmigiano	218.0	0.324098665320681	0.142683599023322	0.321504646864666	0.796331875168669	0.688238548398923
COQ6	Microglia	chr14	Original	779.0	0.122516593233541	0.0651911222571659	0.390852423642087	0.457017386324596	0.687358341833664
COQ6	Microglia	chr14	parmigiano	253.0	0.455727290271439	0.425055581080121	0.458565198884297	0.661061530157625	0.679851144791362
COQ6	Neuron	chr14	Original	750.0	0.0317303388673194	0.0161721879334356	0.923475069242177	0.256391748726952	0.314989713710409
COQ6	Neuron	chr14	parmigiano	169.0	0.7008069792794	0.50786246612872	0.897667536492749	0.910325390220021	0.803006797225892
COQ6	Oligodendrocyte	chr14	Original	769.0	0.134814962227836	0.0870952580315722	0.279656044498729	0.737074355837086	0.511053629478657
COQ6	Oligodendrocyte	chr14	parmigiano	264.0	0.0313686659870933	0.0140786093944267	0.191402652867664	0.422443345344508	0.124109066688548
COQ7	Astrocyte	chr16	Original	461.0	0.316766591458502	0.0397920241692867	0.851744926240766	0.850510369473108	0.190860223183882
COQ7	Astrocyte	chr16	parmigiano	91.0	0.344677054166191	0.466977596326936	0.165588551186981	0.849426098767784	0.447093557148688
COQ7	Coding	chr16	Original	255.0	0.204372986714283	0.0363428284611795	0.218021702912553	0.893415506072559	0.299611795024884
COQ7	Coding	chr16	parmigiano	134.0	0.961955047371489	0.70349013728755	0.418392028738694	0.352019532454991	0.431603399369654
COQ7	Microglia	chr16	Original	455.0	0.285355256757682	0.0358177610487491	0.597297850713918	0.853294248889152	0.180779711855958
COQ7	Microglia	chr16	parmigiano	92.0	0.366053922167251	0.49747205533647	0.370041937041175	0.969013797708596	0.729711198854444
COQ7	Neuron	chr16	Original	512.0	0.412616496266864	0.0469005868933281	0.673402949955552	0.919704453883987	0.246079914763878
COQ7	Neuron	chr16	parmigiano	77.0	0.931217361632164	0.85171803627137	0.895284915814571	0.970680204246638	0.956262041038159
COQ7	Oligodendrocyte	chr16	Original	820.0	0.685226341338888	0.10019274709659	0.358359611384984	0.950391470412083	0.280907253011828
COQ7	Oligodendrocyte	chr16	parmigiano	220.0	0.726363083777859	0.681364856816302	0.238262645699284	0.882412588643009	0.454217982658558
COQ8A	Astrocyte	chr1	Original	1144.0	0.816680113609593	0.541020602107114	0.193020490291255	0.829407172699893	0.695708791040449
COQ8A	Astrocyte	chr1	parmigiano	95.0	0.71909760641755	0.759986393602571	0.962839789531264	0.805438900074535	0.795189127189532
COQ8A	Coding	chr1	Original	584.0	0.246872388775282	0.437605610997085	0.148804538055883	0.684654627271997	0.587227627151703
COQ8A	Coding	chr1	parmigiano	240.0	0.32156871346307	0.125421911839171	0.802904478426178	0.609490253305741	0.256343326063633
COQ8A	Microglia	chr1	Original	1059.0	0.605047798075901	0.484053786476117	0.108446143499352	0.652734174897208	0.405004665428522
COQ8A	Microglia	chr1	parmigiano	130.0	0.605030438337874	0.296640647526612	0.857049478592244	0.497193521192882	0.480743027059042
COQ8A	Neuron	chr1	Original	1227.0	0.098989939658402	0.433329458247561	0.0237977303480805	0.728695241990107	0.18685130842348
COQ8A	Neuron	chr1	parmigiano	87.0	0.877980305430899	0.48237903889797	0.795992683369004	0.65134133401411	0.691911104680403
COQ8A	Oligodendrocyte	chr1	Original	1092.0	0.962793553832768	0.467505089013517	0.0916825878209033	0.806284595312613	0.353739228993042
COQ8A	Oligodendrocyte	chr1	parmigiano	161.0	0.846003704604688	0.895832096804473	0.4381499618969	0.895071506274049	0.44253717389357
COQ8B	Astrocyte	chr19	Original	1109.0	0.182721572375351	0.0790716005510011	0.193421133930864	0.199980151002031	0.0862845296758762
COQ8B	Astrocyte	chr19	parmigiano	409.0	0.918610868361723	0.97512082052276	0.258167950020868	0.872816500636228	0.645517582803409
COQ8B	Coding	chr19	Original	393.0	0.155625299528066	0.0477961537928756	0.472471663688796	0.0805289166146277	0.0424416043557821
COQ8B	Coding	chr19	parmigiano	215.0	0.121744833690524	0.0719410648719956	0.316800780227071	0.0637087103533925	0.0339937796386079
COQ8B	Microglia	chr19	Original	1031.0	0.144001812299108	0.0525854719798975	0.180550535555089	0.0594293810924194	0.0504492982298604
COQ8B	Microglia	chr19	parmigiano	470.0	0.177370883842839	0.0919872493309335	0.663394132563053	0.0939700345683144	0.0559700146475611
COQ8B	Neuron	chr19	Original	1124.0	0.221952139437888	0.0897249252831095	0.21020165485567	0.222210753519705	0.0987782598414675
COQ8B	Neuron	chr19	parmigiano	318.0	0.917321992114573	0.672999468341705	0.175800861957131	0.388108222557205	0.319622088827591
COQ8B	Oligodendrocyte	chr19	Original	1084.0	0.164511713332247	0.0835650499915877	0.187929545176998	0.154753502161549	0.089972403741948
COQ8B	Oligodendrocyte	chr19	parmigiano	563.0	0.161333910528377	0.258350901784387	0.111168232218105	0.186480285739599	0.198985771468546
COQ9	Astrocyte	chr16	Original	663.0	0.256318609099819	0.491856537835596	0.345870089609664	0.241304750686491	0.0471217111931844
COQ9	Astrocyte	chr16	parmigiano	193.0	0.0737429970431067	0.2810890024756	0.0134996587217647	0.0225295751132776	0.0040524992793554
COQ9	Coding	chr16	Original	227.0	0.675400212767748	0.506919768958484	0.970310143347332	0.546744974027156	0.306477209855969
COQ9	Coding	chr16	parmigiano	140.0	0.680736488036484	0.60771747617914	0.704156980655343	0.560861738323511	0.509412779183775
COQ9	Microglia	chr16	Original	875.0	0.145041353856249	0.355282344013404	0.393962928364729	0.189047661666361	0.100622129130809
COQ9	Microglia	chr16	parmigiano	189.0	0.544474520507833	0.393913116511969	0.520361261860932	0.112935936075849	0.207361741513953
COQ9	Neuron	chr16	Original	702.0	0.552011793785372	0.346447269602472	0.384615014795115	0.75266297199392	0.49355567671517
COQ9	Neuron	chr16	parmigiano	135.0	0.272912693965499	0.269669962230526	0.269087384059681	0.069392334173035	0.0214365384557696
COQ9	Oligodendrocyte	chr16	Original	1048.0	0.0690320777217388	0.0728135542421662	0.515339950221696	0.0280698136118261	0.157349041944692
COQ9	Oligodendrocyte	chr16	parmigiano	264.0	0.705543403324704	0.535394876103918	0.482037928408751	0.227154799181429	0.298994410230131
CORIN	Astrocyte	chr4	Original	1522.0	0.151154665765461	0.607696695896992	0.435639605977393	0.192014107211891	0.405454495056533
CORIN	Astrocyte	chr4	parmigiano	137.0	0.254641673946107	0.362638864736596	0.20603290055236	0.491009329008639	0.596116306197472
CORIN	Coding	chr4	Original	613.0	0.089655150022083	0.244360705022438	0.272544821786507	0.318892104664689	0.300323507400794
CORIN	Coding	chr4	parmigiano	223.0	0.835566644145527	0.725058438036803	0.817570186828511	0.928784923694454	0.773884890238637
CORIN	Microglia	chr4	Original	1693.0	0.32275835649377	0.683490613648659	0.840262749590759	0.509815854986183	0.725719430206479
CORIN	Microglia	chr4	parmigiano	184.0	0.722496409668991	0.553533420999303	0.305831338305961	0.922736190033286	0.66334072750113
CORIN	Neuron	chr4	Original	1386.0	0.742896533272375	0.59004195132238	0.447161313031208	0.181573660015689	0.365954353569183
CORIN	Neuron	chr4	parmigiano	74.0	0.766633116181946	0.835416039965674	0.670867762366384	0.896513677548151	0.680787249684356
CORO1A	Astrocyte	chr16	Original	944.0	0.03550424976807	0.447803712722761	0.129864810780305	0.0014792238228155	0.0635618552966676
CORO1A	Astrocyte	chr16	parmigiano	337.0	0.0608096601226491	0.102953927639769	0.0140599726909539	0.0027086254181832	0.0009035401408815
CORO1A	Coding	chr16	Original	313.0	0.471664353402517	0.487778302531451	0.73122979455089	0.416009681423952	0.812611759946454
CORO1A	Coding	chr16	parmigiano	168.0	0.566388339232642	0.558699332754205	0.243712330552782	0.154585159051621	0.467645568941568
CORO1A	Microglia	chr16	Original	386.0	0.0773617430432827	0.389611302223104	0.934024245555784	0.605594405318932	0.848655828887182
CORO1A	Microglia	chr16	parmigiano	169.0	0.009418651810771	0.395396286323373	0.690729204973677	0.440073119997678	0.794211623185113
CORO1A	Neuron	chr16	Original	722.0	0.0855503621511788	0.520483769387601	0.531236323881317	0.12865239802092	0.469409748665504
CORO1A	Neuron	chr16	parmigiano	151.0	0.0076389091780322	0.0129209317904315	0.560874370001121	0.0297996225983708	0.109899082692923
CORO1A	Oligodendrocyte	chr16	Original	1079.0	0.223572133305957	0.379993911099263	0.632564015660138	0.504378175786624	0.559661119591838
CORO1A	Oligodendrocyte	chr16	parmigiano	470.0	0.481694602875327	0.166248664016451	0.423681134658756	0.699873301995979	0.307500920490805
CORO1B	Astrocyte	chr11	Original	901.0	0.0215276559035094	0.0468710896246153	0.792543681692905	0.153019710985712	0.0151655599690382
CORO1B	Astrocyte	chr11	parmigiano	273.0	0.0020689635741783	0.0042358924808182	0.0002388792057918	0.0260416402439587	0.0220946468588639
CORO1B	Coding	chr11	Original	432.0	0.381395526115476	0.337551625258288	0.19767920679056	0.24268650521089	0.101521136371621
CORO1B	Coding	chr11	parmigiano	245.0	0.258132420347546	0.297387404970254	0.335295198430462	0.232183033984655	0.0780494079003111
CORO1B	Microglia	chr11	Original	1164.0	0.0335233693202331	0.0594132668087439	0.365406036950602	0.138698837915739	0.0414570020852528
CORO1B	Microglia	chr11	parmigiano	433.0	0.0045526392010408	0.0187637586370497	0.0011589648122245	0.258460170484159	0.102149298388991
CORO1B	Neuron	chr11	Original	983.0	0.0228986642117174	0.0526179690985091	0.55553817529642	0.29934046788092	0.0531090199332199
CORO1B	Neuron	chr11	parmigiano	253.0	0.0008830566231061	0.0031453073601943	0.001082687948225	0.0331468901302152	0.071286671922718
CORO1B	Oligodendrocyte	chr11	Original	1154.0	0.0340138343765161	0.0627226913224671	0.680617344640944	0.273466865801317	0.0300687936532437
CORO1B	Oligodendrocyte	chr11	parmigiano	373.0	0.0020204970005176	0.0140927362838353	0.0007157108880298	0.100549005469779	0.0427770446908962
CORO1C	Astrocyte	chr12	Original	1042.0	0.971303871379809	0.0294411168995001	0.0639866147801661	0.168702516945254	0.100817088550402
CORO1C	Astrocyte	chr12	parmigiano	217.0	0.983150476201474	0.0049158196401918	0.0158908376910408	0.312752540243066	0.266566532327466
CORO1C	Coding	chr12	Original	382.0	0.506932388152126	0.51168485446102	0.524951021582111	0.813505387505941	0.720751499753258
CORO1C	Coding	chr12	parmigiano	244.0	0.630792334356963	0.728832040419203	0.405837977534258	0.900199366851387	1.0
CORO1C	Microglia	chr12	Original	1029.0	0.972987427384821	0.0337046063714169	0.0527995778144647	0.155127362346299	0.0981357663483577
CORO1C	Microglia	chr12	parmigiano	227.0	0.798772292566592	0.949485575704804	0.532942321672077	0.865729009836402	0.916408833874156
CORO1C	Neuron	chr12	Original	1014.0	0.95332566601352	0.0303017700620943	0.098824737854955	0.120063957591944	0.0919387792496211
CORO1C	Neuron	chr12	parmigiano	212.0	0.979944169180516	0.0054040875514005	0.0123083301098449	0.292399238984343	0.19467771097928
CORO1C	Oligodendrocyte	chr12	Original	907.0	0.970885931827706	0.0238356266644047	0.0444687441995639	0.157395095395183	0.0919956016070859
CORO1C	Oligodendrocyte	chr12	parmigiano	258.0	0.987825170683468	0.0235516501051086	0.106255796032824	0.850600005538851	0.756859422637566
CORO2A	Coding	chr9	Original	337.0	0.808632444522535	0.473303304316207	0.815230248388219	0.017097415958335	0.205340238865474
CORO2A	Coding	chr9	parmigiano	153.0	0.0639859361334978	0.0262517364415525	0.144758489239426	0.0162365458599718	0.0025485106710062
CORO2B	Astrocyte	chr15	Original	1336.0	0.0917323952082424	0.699806222150509	0.348932198113936	0.0418349791340525	0.310064156566617
CORO2B	Astrocyte	chr15	parmigiano	111.0	0.0165611804751558	0.025426257506487	0.004519970192002	0.157175886913592	0.027934070498937
CORO2B	Coding	chr15	Original	243.0	0.812765573545603	0.881208169716711	0.440313162688676	0.730815245598183	0.782450636797
CORO2B	Coding	chr15	parmigiano	123.0	0.889399175940585	0.140539918381973	0.989441031002599	0.684827638955404	0.420301061232185
CORO2B	Neuron	chr15	Original	1317.0	0.261173916134666	0.702568862715412	0.343925444942237	0.147487308352955	0.298011290537088
CORO2B	Neuron	chr15	parmigiano	53.0	0.322977818356238	0.183988696011562	0.779516248059461	0.492794673279303	0.398736447079828
CORO2B	Oligodendrocyte	chr15	Original	1354.0	0.396213433788964	0.741886963279959	0.308227766219688	0.083787376183756	0.255486390228792
CORO2B	Oligodendrocyte	chr15	parmigiano	153.0	0.544602672401746	0.849735513833736	0.276550622497945	0.826355940719695	0.366006550339027
CORO6	Coding	chr17	Original	320.0	0.446420048921518	0.352353130190728	0.305337981392865	0.135346310060375	0.268157132706125
CORO6	Coding	chr17	parmigiano	196.0	0.0333249105989877	0.668244225634494	0.0230080205939301	0.0081932897144788	0.0179040811927422
CORO6	Microglia	chr17	Original	1200.0	0.245257504093744	0.29672501496061	0.0901211954137221	0.432415858909045	0.26444774824501
CORO6	Microglia	chr17	parmigiano	441.0	0.105370263471654	0.100320801097044	0.123622705160771	0.151150767434074	0.163141296760289
CORO6	Neuron	chr17	Original	614.0	4.84082853757783e-06	0.0008906875987875	0.208119334301305	0.0008015160018828	0.158140691446171
CORO6	Neuron	chr17	parmigiano	186.0	0.0001784903397359	0.0240438047712401	0.389764021501528	0.081741320121401	0.22904899457602
CORO6	Oligodendrocyte	chr17	Original	703.0	0.791083091752445	0.179274095311143	0.99482885928697	0.909370975833887	0.75076771061776
CORO6	Oligodendrocyte	chr17	parmigiano	376.0	0.527669208852729	0.601151055263221	0.818691955166573	0.961088044434842	0.827863166251865
CORO7	Astrocyte	chr16	Original	2209.0	0.201298703553003	0.340172989306843	0.277512124322504	0.919297336591055	0.688452383786669
CORO7	Astrocyte	chr16	parmigiano	347.0	0.320658022333003	0.163235591503331	0.426786103555693	0.698333136237438	0.524731815952775
CORO7	Coding	chr16	Original	980.0	0.116723266277577	0.231345885454777	0.142088656675889	0.610247892286539	0.344359552953451
CORO7	Coding	chr16	parmigiano	544.0	0.0997040810471268	0.247028090106243	0.069725479100493	0.779306818472884	0.612097843791684
CORO7	Microglia	chr16	Original	2128.0	0.31316114598457	0.393007579456632	0.302066262521844	0.634285049071044	0.69083062130374
CORO7	Microglia	chr16	parmigiano	450.0	0.126121264403136	0.0809200164805656	0.105039554611176	0.686901224876882	0.268149527625433
CORO7	Neuron	chr16	Original	2307.0	0.204063909095704	0.352410958781828	0.257191389379524	0.939614334973161	0.684524012709646
CORO7	Neuron	chr16	parmigiano	353.0	0.186323964996327	0.228031734530558	0.0781042668495804	0.417193660851154	0.322490820164194
CORO7	Oligodendrocyte	chr16	Original	2135.0	0.21848022982089	0.393024703760275	0.299823649092215	0.689551903468725	0.679248527802399
CORO7	Oligodendrocyte	chr16	parmigiano	504.0	0.114919584802887	0.0843320419655939	0.0438230497662953	0.662703793874088	0.210304348523988
CORO7-PAM16	Astrocyte	chr16	Original	2699.0	0.167576383947176	0.249762164897387	0.143070349244545	0.730318365651037	0.520682886114545
CORO7-PAM16	Astrocyte	chr16	parmigiano	373.0	0.23521884052732	0.193525854379097	0.168032006085868	0.740863581885355	0.537807187935659
CORO7-PAM16	Coding	chr16	Original	1260.0	0.155516755034857	0.257998448380002	0.241273544650369	0.657794638116321	0.53732790769842
CORO7-PAM16	Coding	chr16	parmigiano	669.0	0.228338734160806	0.341305282506822	0.0821753458529007	0.904756525366762	0.49799502260556
CORO7-PAM16	Microglia	chr16	Original	2655.0	0.242532252737115	0.28882437421439	0.164625139832984	0.494395304800416	0.532211477720476
CORO7-PAM16	Microglia	chr16	parmigiano	499.0	0.123664145824568	0.0854282139194347	0.0843338159738466	0.62698401255982	0.32519311289065
CORO7-PAM16	Neuron	chr16	Original	2796.0	0.159174715849838	0.257199852544261	0.13274462728763	0.803351660569915	0.547739887428432
CORO7-PAM16	Neuron	chr16	parmigiano	387.0	0.105491159828825	0.249075010930036	0.0281238823544133	0.381282112178916	0.217448779226748
CORO7-PAM16	Oligodendrocyte	chr16	Original	2624.0	0.173128991080222	0.28191638530199	0.155388821487073	0.495336233293776	0.487708513855793
CORO7-PAM16	Oligodendrocyte	chr16	parmigiano	544.0	0.183805801346338	0.175451219770587	0.0670882047271045	0.728518520028317	0.253135342518281
CORT	Coding	chr1	Original	69.0	0.471136875876468	0.726366728831604	0.163296036238033	0.686995839217304	0.256698317325967
CORT	Coding	chr1	parmigiano	39.0	0.561376779830126	0.742550891399349	0.39424006070449	0.897476561459953	0.644219436415606
CORT	Neuron	chr1	Original	527.0	0.751460503002214	0.469211468321295	0.953894216428241	0.94262891959838	0.391327090696784
CORT	Neuron	chr1	parmigiano	46.0	0.828019697752958	0.862468034160152	0.65639676567378	0.998341713879544	0.890380588734697
COTL1	Astrocyte	chr16	Original	1739.0	0.831518855580901	0.764764733567412	0.687643164005116	0.244743749539224	0.189706427217471
COTL1	Astrocyte	chr16	parmigiano	130.0	0.920193344797848	0.976865446545004	0.460504351231951	0.666660400500714	0.479191135672849
COTL1	Coding	chr16	Original	662.0	0.522860900528748	0.698636796146229	0.599400806586194	0.721427943768033	0.39893245471585
COTL1	Coding	chr16	parmigiano	228.0	0.938851232977217	0.983519041725524	0.916501030347338	0.602645887810639	0.688834442924283
COTL1	Microglia	chr16	Original	1545.0	0.842802760344753	0.748236570495329	0.978482289781864	0.71723888622663	0.281176187666787
COTL1	Microglia	chr16	parmigiano	158.0	0.605570702269108	0.510114278475512	0.643162771424841	0.449347773571668	0.458642176807694
COTL1	Neuron	chr16	Original	1836.0	0.625743137891661	0.756163779384197	0.969698497842385	0.889370314036179	0.236693005478514
COTL1	Neuron	chr16	parmigiano	93.0	0.351841767656136	0.47635282649627	0.220317701835448	0.548287111052097	0.125293392272283
COTL1	Oligodendrocyte	chr16	Original	1715.0	0.809549733515532	0.768758804760153	0.727123341887676	0.838328022026409	0.305119745461142
COTL1	Oligodendrocyte	chr16	parmigiano	120.0	0.292971413373537	0.574144063201259	0.0968675624348974	0.731715246121529	0.324700136838633
COX10	Astrocyte	chr17	Original	680.0	0.118922955100117	0.186622014395756	0.326085081978124	0.523362989622912	0.480901679047659
COX10	Astrocyte	chr17	parmigiano	86.0	0.697120976394692	0.181054042009352	0.450023102905139	0.446187978883314	0.578801165254621
COX10	Coding	chr17	Original	222.0	0.14445677674014	0.0692169666351784	0.434587827749721	0.114618804830708	0.111681772892225
COX10	Coding	chr17	parmigiano	116.0	0.655260595080583	0.184784795409984	0.386064642573818	0.755094465423495	0.595630351509277
COX10	Microglia	chr17	Original	728.0	0.12346581152944	0.128113128594823	0.577443732660705	0.442885390574269	0.204098439404692
COX10	Microglia	chr17	parmigiano	101.0	0.162759906414936	0.0507116569104445	0.26036036069691	0.336102195566368	0.0517333434185345
COX10	Neuron	chr17	Original	709.0	0.12309290040806	0.305206572075935	0.228786851326396	0.488433466929015	0.581767599461577
COX10	Neuron	chr17	parmigiano	66.0	0.571760713517017	0.169119345736909	0.367968738722687	0.555964692697095	0.587220224727151
COX10	Oligodendrocyte	chr17	Original	709.0	0.123096618043014	0.305108504797286	0.224549514196107	0.458313209315374	0.588085266350597
COX10	Oligodendrocyte	chr17	parmigiano	115.0	0.900841593525986	0.772865817874154	0.829972066168819	0.733653232616002	0.540140706297367
COX11	Astrocyte	chr17	Original	584.0	0.67456219766119	0.319171204628483	0.691973894452033	0.070239214531895	0.375709833531108
COX11	Astrocyte	chr17	parmigiano	68.0	0.869658481885243	0.898971963916689	0.631204641938683	0.771328358683891	0.465796169993712
COX11	Coding	chr17	Original	449.0	0.454666183787376	0.330402450493486	0.391576637765508	0.509609548546431	0.13056829677464
COX11	Coding	chr17	parmigiano	203.0	0.891804789261228	0.752592134831421	0.812072452198629	0.759008420651451	0.748485342033203
COX11	Microglia	chr17	Original	865.0	0.548139070933019	0.292645834836417	0.720502400075394	0.0715943630610174	0.245469720703327
COX11	Microglia	chr17	parmigiano	161.0	0.977975035527174	0.476865328878373	0.860975750098253	0.72372147657715	0.575032866384876
COX11	Neuron	chr17	Original	757.0	0.340211246373668	0.394102539926833	0.279791233748531	0.0657794973209016	0.258294126211069
COX11	Neuron	chr17	parmigiano	70.0	0.727876908153783	0.813206331974182	0.499969334646134	0.659844933034349	0.348219929398032
COX11	Oligodendrocyte	chr17	Original	608.0	0.640810922182167	0.33463855797071	0.726561656308226	0.064233558005707	0.363680453979557
COX11	Oligodendrocyte	chr17	parmigiano	94.0	0.848400717429829	0.962446288953922	0.440930799139983	0.870189604450475	0.379685517527273
COX14	Astrocyte	chr12	Original	324.0	0.153547396314644	0.058745654775347	0.166880200795977	0.0007660279035682	0.191079420954132
COX14	Astrocyte	chr12	parmigiano	107.0	0.475163402174782	0.667291458051031	0.227366832917152	0.740018047263083	0.505843476094847
COX14	Coding	chr12	Original	59.0	0.548573170236147	0.53065299736095	0.220257939417418	0.72111008421709	0.630482077216808
COX14	Coding	chr12	parmigiano	37.0	0.655952539533025	0.251883956756987	0.650412217073871	0.323859165412004	0.32215505742235
COX14	Microglia	chr12	Original	357.0	0.41619748362879	0.0667538646268548	0.0737727603541132	0.632391501726274	0.208339656965872
COX14	Microglia	chr12	parmigiano	120.0	0.729617049137464	0.692454796688108	0.709473209017695	0.786374852388888	0.750045542655861
COX14	Neuron	chr12	Original	410.0	0.296250694532109	0.107345979598386	0.22587329400303	0.0335754750388602	0.250666473146157
COX14	Neuron	chr12	parmigiano	65.0	0.404312892270835	0.491757778225607	0.365069987539146	0.599723558031254	0.476336684706881
COX14	Oligodendrocyte	chr12	Original	477.0	0.325919075455126	0.0570840042920148	0.317598161713948	0.56328929454467	0.233257800144734
COX14	Oligodendrocyte	chr12	parmigiano	122.0	0.78582147644996	0.519573187975184	0.536150790191613	0.453294003736816	0.556522238022215
COX15	Astrocyte	chr10	Original	539.0	0.333005973897145	0.281019220233665	0.138762446062036	0.17965228862856	0.116161050146459
COX15	Astrocyte	chr10	parmigiano	206.0	0.288095451105526	0.107904959316044	0.250286754938319	0.0989710562978487	0.0309473772856804
COX15	Coding	chr10	Original	230.0	0.935105044694894	0.394012693978204	0.99085019152069	0.631815509351988	0.971313995233893
COX15	Coding	chr10	parmigiano	155.0	0.875629439382226	0.475934803154555	0.917871812131207	0.65440596976435	0.616646096275198
COX15	Microglia	chr10	Original	502.0	0.249417343404767	0.265781225233288	0.100662971575625	0.0166066007320558	0.0705033613658228
COX15	Microglia	chr10	parmigiano	171.0	0.253957805034876	0.112986896092761	0.407720237780797	0.050989613863768	0.0530606652358613
COX15	Neuron	chr10	Original	521.0	0.410577813426116	0.317017405660899	0.189084569944829	0.161145465168003	0.214937265895556
COX15	Neuron	chr10	parmigiano	118.0	0.286387379874785	0.104389094875384	0.380344273605039	0.130498543161279	0.0613814085568122
COX15	Oligodendrocyte	chr10	Original	509.0	0.0677231439106932	0.0536560156566088	0.0178994833228067	0.0346758341238345	0.0065005467315065
COX15	Oligodendrocyte	chr10	parmigiano	193.0	0.0785169727517245	0.0387187713544424	0.0775458066795882	0.0208003796603914	0.0159433875867075
COX16	Astrocyte	chr14	Original	396.0	0.286937077094644	0.156865773447025	0.391001395546928	0.292858862877463	0.327727725274967
COX16	Astrocyte	chr14	parmigiano	131.0	0.885796366497966	0.841244157319989	0.857355766495324	0.775313260609017	0.607340882133177
COX16	Coding	chr14	Original	95.0	0.621037099063837	0.57351177117025	0.438388618871288	0.745006956396712	0.676790825949927
COX16	Coding	chr14	parmigiano	43.0	0.417129957224578	0.375913918613103	0.781667017185479	0.949971081566119	0.784660331505571
COX16	Microglia	chr14	Original	432.0	0.94485947023211	0.417565154480876	0.702722067006779	0.354899803495575	0.607076549703581
COX16	Microglia	chr14	parmigiano	91.0	0.888456522074008	0.845971219650396	0.913615686828965	0.95134339081465	0.561177325228542
COX16	Neuron	chr14	Original	713.0	0.661342922550798	0.709032048403456	0.853816129548141	0.544326633413809	0.889723239532349
COX16	Neuron	chr14	parmigiano	148.0	0.981415931610088	0.89208431987539	0.785592368978586	0.937438060388307	0.918589099556307
COX16	Oligodendrocyte	chr14	Original	421.0	0.393491899577693	0.202567048155657	0.229347660005869	0.148720983408121	0.235007657064795
COX16	Oligodendrocyte	chr14	parmigiano	154.0	0.643295236354397	0.35573218167916	0.898644633616417	0.29830054158625	0.409547242671828
COX17	Astrocyte	chr3	Original	838.0	0.749901220624367	0.75888939357086	0.677801516852484	0.223028962978812	0.705622858517923
COX17	Astrocyte	chr3	parmigiano	179.0	0.0931658312475832	0.0528537864154559	0.578533651159664	0.114687057822594	0.306495344586814
COX17	Coding	chr3	Original	196.0	0.891349344714112	0.964209694038522	0.952792037266277	0.924351152717294	0.997542847145617
COX17	Coding	chr3	parmigiano	123.0	0.755385454442137	0.577466287210279	0.379310596389754	0.523314159243066	0.543179830273956
COX17	Microglia	chr3	Original	822.0	0.7606938667594	0.835481112731042	0.507259760542611	0.532402902626876	0.484934210683182
COX17	Microglia	chr3	parmigiano	200.0	0.430925264014456	0.584183880629202	0.204566659230383	0.314731958407754	0.135044062498161
COX17	Neuron	chr3	Original	838.0	0.772715143109438	0.643229462368509	0.52240706494317	0.268599059277519	0.481817981885298
COX17	Neuron	chr3	parmigiano	127.0	0.926230453475484	0.7767950102452	0.99423274002019	0.980671968935225	0.630522607903428
COX17	Oligodendrocyte	chr3	Original	781.0	0.96130410017201	0.895960046660244	0.753217429578409	0.523874389565977	0.733434306717328
COX17	Oligodendrocyte	chr3	parmigiano	223.0	0.0557433726190395	0.0371116049765314	0.0901082556527695	0.0702862420273476	0.0423291722418608
COX18	Astrocyte	chr4	Original	667.0	0.196650159304677	0.108343925072747	0.155463398616334	0.520630416698431	0.0699690837414328
COX18	Astrocyte	chr4	parmigiano	101.0	0.165484577845664	0.188416646629048	0.331614598610235	0.398686976186883	0.284001560836807
COX18	Coding	chr4	Original	393.0	0.213780688280003	0.111481872765604	0.183265335536711	0.422224832966832	0.141740901735236
COX18	Coding	chr4	parmigiano	177.0	0.171496079430857	0.0589556585930394	0.839623717083862	0.12987475292258	0.381005069322938
COX18	Microglia	chr4	Original	680.0	0.202281273072796	0.0703166502447807	0.083527439833293	0.0696439245977962	0.0289841509633316
COX18	Microglia	chr4	parmigiano	130.0	0.35945700593728	0.255432423591062	0.629715256933912	0.271142385966847	0.404802525480367
COX18	Neuron	chr4	Original	741.0	0.23062041125285	0.145921732602398	0.143485908668163	0.206650351887531	0.0685196145195938
COX18	Neuron	chr4	parmigiano	89.0	0.323119664590507	0.225838707670632	0.895776162735401	0.441539483839808	0.424283327814671
COX18	Oligodendrocyte	chr4	Original	771.0	0.18255420917593	0.105293806340329	0.100846485348686	0.35885009876844	0.0685813498247492
COX18	Oligodendrocyte	chr4	parmigiano	188.0	0.288832903022078	0.366575743704099	0.184574073893667	0.30175634973724	0.485775310797644
COX19	Astrocyte	chr7	Original	2729.0	0.853706764229865	0.884985904742696	0.870091989884736	0.711813398360533	0.898460048751919
COX19	Astrocyte	chr7	parmigiano	168.0	0.832987751770497	0.562926914858981	0.826649180322565	0.7372101368502	0.668552182604889
COX19	Coding	chr7	Original	939.0	0.620947060344238	0.730843804809469	0.930172345185151	0.550705005657048	0.950666319737832
COX19	Coding	chr7	parmigiano	380.0	0.241229376119718	0.287942701849828	0.546938141826399	0.232368413095592	0.444429802195185
COX19	Microglia	chr7	Original	2701.0	0.874409090049203	0.915002505701247	0.773973877324906	0.77251493387561	0.986168581244269
COX19	Microglia	chr7	parmigiano	281.0	0.905220601401127	0.54855360799944	0.754360760187844	0.552716672892225	0.766632110432694
COX19	Neuron	chr7	Original	2961.0	0.829387785606227	0.865560624847348	0.920166751625167	0.674041258190546	0.954628346408425
COX19	Neuron	chr7	parmigiano	151.0	0.554793070309038	0.225384726183494	0.450766181770414	0.545701174385967	0.229820133302196
COX19	Oligodendrocyte	chr7	Original	2702.0	0.883612079048818	0.906626277725811	0.986437883763122	0.645879802816	0.976032891312088
COX19	Oligodendrocyte	chr7	parmigiano	296.0	0.279156426378324	0.179322962877561	0.251412004610647	0.245319783325127	0.214526127437422
COX20	Astrocyte	chr1	Original	850.0	0.459950645292776	0.82763556439385	0.312315031478725	0.940319546809034	0.711768083109282
COX20	Astrocyte	chr1	parmigiano	214.0	0.745493011619377	0.650027155405971	0.345606135403889	0.970568413416836	0.49325660418417
COX20	Coding	chr1	Original	343.0	0.413697642232644	0.421392131916716	0.978329951431646	0.90774324985938	0.947512792910095
COX20	Coding	chr1	parmigiano	181.0	0.644154824649087	0.485730851970477	0.889547611440322	0.754102331127636	0.784462974375106
COX20	Microglia	chr1	Original	837.0	0.42689194509494	0.799217330839337	0.286132532988621	0.936565484379718	0.563280331175793
COX20	Microglia	chr1	parmigiano	146.0	0.438333688353772	0.407987768326566	0.236795008320401	0.980024811425584	0.738852500076265
COX20	Neuron	chr1	Original	914.0	0.445794437565026	0.620716225821963	0.424110813021142	0.854356335570294	0.800439240380404
COX20	Neuron	chr1	parmigiano	104.0	0.816134455582252	0.882407677510744	0.928829620239542	0.956848948856942	0.777200013247794
COX20	Oligodendrocyte	chr1	Original	1038.0	0.520982265002412	0.845462052644737	0.240428525654432	0.864460226793962	0.38505036150761
COX20	Oligodendrocyte	chr1	parmigiano	273.0	0.609444776534933	0.663825310757693	0.254487300152474	0.979201524240095	0.537652580477925
COX4I1	Astrocyte	chr16	Original	540.0	0.911084354584799	0.334848933941069	0.551447309196235	0.69418065611142	0.499628618927662
COX4I1	Astrocyte	chr16	parmigiano	152.0	0.322541284502345	0.174631892359961	0.399239210320057	0.670199205464121	0.219484779572946
COX4I1	Coding	chr16	Original	349.0	0.951833752311845	0.224881511668275	0.61759785526491	0.749579066833532	0.356753767600239
COX4I1	Coding	chr16	parmigiano	195.0	0.877259845652348	0.423117631924557	0.548970984545255	0.755426571970657	0.547084804164333
COX4I1	Microglia	chr16	Original	941.0	0.903862080647048	0.259799055773199	0.857726510882333	0.895398810772409	0.538273086050883
COX4I1	Microglia	chr16	parmigiano	207.0	0.724639011724888	0.216603353611355	0.327889436255886	0.741419398332898	0.281150301123085
COX4I1	Neuron	chr16	Original	452.0	0.905446379033817	0.29142253828265	0.453350314310394	0.464837056479646	0.434179267334693
COX4I1	Neuron	chr16	parmigiano	106.0	0.263726558162459	0.174775721683972	0.23779503436889	0.369822320959217	0.22522278464924
COX4I1	Oligodendrocyte	chr16	Original	954.0	0.898574873335214	0.708424174797283	0.198759260640884	0.380812591190211	0.412765374480311
COX4I1	Oligodendrocyte	chr16	parmigiano	251.0	0.612470773014074	0.179830257660746	0.21567397375418	0.705967904319578	0.21706856403972
COX4I2	Coding	chr20	Original	48.0	0.947347252442683	0.866177904788936	0.881014943904876	0.976763318350454	0.937836028588361
COX4I2	Coding	chr20	parmigiano	27.0	0.942694025145647	0.663320015255354	0.980787776743739	0.793951981335642	0.693244002751592
COX5A	Astrocyte	chr15	Original	467.0	0.839049141876369	0.813827969658925	0.974360663078419	0.957117086621863	0.857666072213783
COX5A	Astrocyte	chr15	parmigiano	137.0	0.821077247042281	0.761844573099324	0.680202286949243	0.891478961683285	0.410098426110362
COX5A	Coding	chr15	Original	62.0	0.815873214823407	0.834271037626592	0.790958877022959	0.494191622100811	0.87359881084348
COX5A	Coding	chr15	parmigiano	40.0	0.690193759275974	0.529761610435716	0.917073058506409	0.377884078129834	0.189522282052755
COX5A	Microglia	chr15	Original	697.0	0.839501305687001	0.878387799504418	0.75585092883215	0.92760049837319	0.884925778319626
COX5A	Microglia	chr15	parmigiano	249.0	0.820194117115126	0.929563576767091	0.740922474492855	0.924709558513125	0.763649037202297
COX5A	Neuron	chr15	Original	569.0	0.47906022223194	0.350264727249361	0.511245906094192	0.799376019103493	0.908783732003678
COX5A	Neuron	chr15	parmigiano	107.0	0.95110146233521	0.0851439270451649	0.400764703667385	0.495824424082561	0.354438182145226
COX5A	Oligodendrocyte	chr15	Original	798.0	0.404443371320377	0.201491468236684	0.506444920262555	0.790152116926806	0.482508069475274
COX5A	Oligodendrocyte	chr15	parmigiano	278.0	0.244892861405649	0.112435406715682	0.479113680902556	0.672970723694282	0.25079699425821
COX5B	Astrocyte	chr2	Original	236.0	0.087254153634726	0.394432740099385	0.330190900021598	0.150067408669623	0.169508284832719
COX5B	Astrocyte	chr2	parmigiano	86.0	0.816340503269279	0.899097593859578	0.694810248583195	0.371980763434488	0.534450812206144
COX5B	Coding	chr2	Original	87.0	0.0545973720568995	0.158667381399062	0.473875550729323	0.103083371752571	0.170328121668734
COX5B	Coding	chr2	parmigiano	31.0	0.933065399325725	0.961991046799795	0.530652782047106	0.682177280687097	0.712372131233625
COX5B	Microglia	chr2	Original	245.0	0.0963545636903558	0.494936304086721	0.340009632682515	0.165137601507214	0.215162058172375
COX5B	Microglia	chr2	parmigiano	70.0	0.894008905350426	0.953312076582331	0.833942124579121	0.940862854235993	0.616142598068213
COX5B	Neuron	chr2	Original	313.0	0.0837567771764558	0.380805872925878	0.560280664096158	0.132055618208428	0.401623413081832
COX5B	Neuron	chr2	parmigiano	35.0	0.597734795380871	0.763941828273014	0.112449347763981	0.621644233575413	0.295771888686188
COX5B	Oligodendrocyte	chr2	Original	330.0	0.0876700374517246	0.392247423960186	0.879696236788104	0.123858210861336	0.394050925474336
COX5B	Oligodendrocyte	chr2	parmigiano	55.0	0.220696789678604	0.191453297608898	0.288951097651171	0.488153354445533	0.237340169761681
COX6A1	Astrocyte	chr12	Original	814.0	0.888095988805101	0.734913082590477	0.114847853064323	0.25316647659464	0.218351914635478
COX6A1	Astrocyte	chr12	parmigiano	213.0	0.969528852209867	0.950050976586826	0.654334221898135	0.727698607860482	0.611194066778239
COX6A1	Coding	chr12	Original	81.0	0.826442629156808	0.710909784393422	0.429453098759133	0.607857605307404	0.424870741953062
COX6A1	Coding	chr12	parmigiano	38.0	0.429491372254708	0.40761440127593	0.186921451456392	0.551892829149568	0.205010605633006
COX6A1	Microglia	chr12	Original	599.0	0.930294191604674	0.721563054228198	0.130089531276334	0.104631380462084	0.0348157920208666
COX6A1	Microglia	chr12	parmigiano	201.0	0.90262707006346	0.894862335089588	0.514098487034101	0.830224336661828	0.885532355629004
COX6A1	Neuron	chr12	Original	541.0	0.910489320964279	0.583856233574815	0.275173241153566	0.471233679929123	0.430382660599425
COX6A1	Neuron	chr12	parmigiano	161.0	0.965232695989361	0.986840754335911	0.694364645294878	0.528739489645649	0.980941145806153
COX6A1	Oligodendrocyte	chr12	Original	1125.0	0.900657500356414	0.780448269918741	0.983784146187394	0.828129689902811	0.469705753036019
COX6A1	Oligodendrocyte	chr12	parmigiano	275.0	0.989394064932063	0.995025203841701	0.722348172701179	0.893339511492271	0.980054122053
COX6A2	Astrocyte	chr16	Original	824.0	0.845953050617255	0.394442339525098	0.918278961458381	0.122144056587446	0.123915226728021
COX6A2	Astrocyte	chr16	parmigiano	377.0	0.029117502030839	0.172490670101571	0.0075025404121322	0.0061706928576279	0.0066707293218658
COX6A2	Coding	chr16	Original	32.0	0.893150298368004	0.676992526665828	0.285202231183747	0.808057847920843	0.70926716595359
COX6A2	Coding	chr16	parmigiano	17.0	0.662908693668933	0.633376060884833	0.470128847037834	0.886916079817163	0.595795186531937
COX6A2	Microglia	chr16	Original	717.0	0.1110554062976	0.115487868474297	0.567646194419257	0.362628295481913	0.0634355055940838
COX6A2	Microglia	chr16	parmigiano	250.0	0.0621882798145614	0.158857157382947	0.0108174760360448	0.123037862283888	0.0255107960810959
COX6A2	Neuron	chr16	Original	557.0	0.102482199295245	0.127342323141653	0.458862456654476	0.155660395854104	0.0320126729627357
COX6A2	Neuron	chr16	parmigiano	208.0	0.0636064897136193	0.689729452257735	0.113567857134742	0.0034711720943804	0.28242185054447
COX6A2	Oligodendrocyte	chr16	Original	881.0	0.853533788319424	0.361515808276084	0.667284765002534	0.137983539643556	0.107449127146679
COX6A2	Oligodendrocyte	chr16	parmigiano	408.0	0.511125124699234	0.284092281539644	0.720209855338056	0.356354979328018	0.142778671275972
COX6B1	Astrocyte	chr19	Original	649.0	0.990681567801291	0.99848307687745	0.837912591556432	0.893033125481809	0.951827274040187
COX6B1	Astrocyte	chr19	parmigiano	201.0	0.655134760662898	0.552696419813696	0.67109644331993	0.266178817744702	0.368470167124588
COX6B1	Coding	chr19	Original	71.0	0.0515238470972972	0.245031059016231	0.14248130661783	0.0244042276221176	0.154051829215979
COX6B1	Coding	chr19	parmigiano	44.0	0.0611616103456094	0.136734347090072	0.0354206377866997	0.0738355587984192	0.073252844117154
COX6B1	Microglia	chr19	Original	590.0	0.764335068296188	0.921498415174834	0.812852917522117	0.948884059360566	0.880221481339439
COX6B1	Microglia	chr19	parmigiano	212.0	0.831311358794383	0.819804994888221	0.811220348406154	0.897375103520585	0.629697138102642
COX6B1	Neuron	chr19	Original	522.0	0.934223056449406	0.990555631701484	0.405145655667407	0.808989609457597	0.898033700185456
COX6B1	Neuron	chr19	parmigiano	90.0	0.849821406740505	0.595456924386695	0.57319570708534	0.815301084978616	0.596835735766104
COX6B1	Oligodendrocyte	chr19	Original	1126.0	0.812333665189768	0.906173589477206	0.724423489482388	0.794572354396897	0.845201871989101
COX6B1	Oligodendrocyte	chr19	parmigiano	427.0	0.883589610471723	0.863588001386184	0.792574947554706	0.161304676476061	0.341968535731555
COX6B2	Coding	chr19	Original	314.0	0.432373725854533	0.108510070791314	0.216244348992058	0.230647603665596	0.197073995940272
COX6B2	Coding	chr19	parmigiano	169.0	0.0870099398830894	0.0560044558111	0.0362162624247997	0.153049793894674	0.0538183306068872
COX6B2	Oligodendrocyte	chr19	Original	1483.0	0.0242051470817699	0.0426490212083068	0.381588762782909	0.559102830669163	0.191104609854247
COX6B2	Oligodendrocyte	chr19	parmigiano	582.0	0.579889918028392	0.344227015572817	0.181525608876004	0.542352415949244	0.223880323513393
COX6C	Astrocyte	chr8	Original	721.0	0.493855679565949	0.768401073182694	0.492863202764784	0.737493837455246	0.542560510985493
COX6C	Astrocyte	chr8	parmigiano	176.0	0.928239588839686	0.963750704815754	0.462139488806218	0.75969422597981	0.410444080965571
COX6C	Coding	chr8	Original	289.0	0.352717291202351	0.324079398295143	0.874093729538626	0.556179320429934	0.374741193481168
COX6C	Coding	chr8	parmigiano	157.0	0.342060002205079	0.536610822965676	0.844960522572128	0.419783697550076	0.530661910643608
COX6C	Microglia	chr8	Original	1043.0	0.508847271944197	0.522671767811602	0.741671966955539	0.737827264018453	0.667693820989856
COX6C	Microglia	chr8	parmigiano	371.0	0.309122059661665	0.200561446079666	0.26187645308788	0.866943818704122	0.632365829593043
COX6C	Neuron	chr8	Original	642.0	0.987476605252308	0.823141238822213	0.73266851367508	0.698634331005109	0.501909019075127
COX6C	Neuron	chr8	parmigiano	88.0	0.979618974030114	0.996372032283338	0.44034711515989	0.688998291392789	0.827364789387275
COX6C	Oligodendrocyte	chr8	Original	1053.0	0.592796718888074	0.804110597072657	0.4070773859364	0.68734046243338	0.327796845996585
COX6C	Oligodendrocyte	chr8	parmigiano	386.0	0.723922781772008	0.531766194800805	0.320376618283315	0.860312118244686	0.760386322112561
COX7A1	Astrocyte	chr19	Original	535.0	0.985485900071197	0.776867082605605	0.478928146831369	0.955088309328223	0.535987729130255
COX7A1	Astrocyte	chr19	parmigiano	290.0	0.893566858475583	0.884815053438077	0.618145283309148	0.634769960441438	0.453984727258355
COX7A1	Coding	chr19	Original	46.0	0.25076426527183	0.474013788056078	0.0719793719988592	0.363347740075056	0.130301375911365
COX7A1	Coding	chr19	parmigiano	29.0	0.351068004317418	0.299219431154189	0.559504606536229	0.302041513655617	0.27090088186039
COX7A1	Microglia	chr19	Original	577.0	0.92258737484497	0.813990059079043	0.181570250876024	0.8781542453128	0.348532952887356
COX7A1	Microglia	chr19	parmigiano	295.0	0.938566902805949	0.888729214761628	0.872772306577246	0.858944152688764	0.731249628289039
COX7A1	Neuron	chr19	Original	563.0	0.965318983075732	0.868950277906496	0.150299670111553	0.564923688254343	0.270546129015871
COX7A1	Neuron	chr19	parmigiano	178.0	0.911723037555271	0.883698342300513	0.424886128136567	0.359544531625725	0.157388130659693
COX7A2	Astrocyte	chr6	Original	536.0	0.317205255135429	0.351738778657981	0.0261567183853987	0.644218618035211	0.138316960913214
COX7A2	Astrocyte	chr6	parmigiano	208.0	0.961258589868987	0.958210268631038	0.471323363970669	0.835990398651423	0.739009880810331
COX7A2	Coding	chr6	Original	111.0	0.559378120185698	0.248158864961882	0.0536785606421759	0.639887236689742	0.231449578961528
COX7A2	Coding	chr6	parmigiano	65.0	0.896345846103881	0.784792082136652	0.669950500732482	0.803375539318032	0.81198936615006
COX7A2	Microglia	chr6	Original	511.0	0.353523152903947	0.455201186348396	0.034252257778402	0.480838338620547	0.177794849000345
COX7A2	Microglia	chr6	parmigiano	217.0	0.966563771521837	0.983823707119826	0.572164441181325	0.520258321639538	0.61517294647794
COX7A2	Neuron	chr6	Original	579.0	0.0350355720085053	0.187369194891484	0.0014833851962742	0.153027654378001	0.0175335934098784
COX7A2	Neuron	chr6	parmigiano	75.0	0.984806093478322	0.971185181350234	0.972724261075857	0.841261249286916	1.0
COX7A2	Oligodendrocyte	chr6	Original	661.0	0.1964231790274	0.419465919256676	0.0113809210975986	0.413310894703407	0.0588554786936818
COX7A2	Oligodendrocyte	chr6	parmigiano	278.0	0.859293884944073	0.911398123606712	0.331915190308464	0.845028637305671	0.737137554794792
COX7A2L	Astrocyte	chr2	Original	753.0	0.198140790455605	0.377728981158514	0.41961810043101	0.577725319167845	0.661788721180423
COX7A2L	Astrocyte	chr2	parmigiano	104.0	0.530493843508921	0.171480659013024	0.841442146206592	0.468637054617082	0.165177289069621
COX7A2L	Coding	chr2	Original	381.0	0.45985828620218	0.142643939841063	0.647675608016671	0.641970289464339	0.422705190954357
COX7A2L	Coding	chr2	parmigiano	200.0	0.612880393058681	0.426114207004436	0.511496774520331	0.786838613040644	0.477823254397158
COX7A2L	Microglia	chr2	Original	841.0	0.332858816571746	0.218065698439933	0.567032521162673	0.728231718191636	0.514538472278942
COX7A2L	Microglia	chr2	parmigiano	170.0	0.185123485094262	0.0761591258386967	0.406885914284066	0.286581037462687	0.201840553369114
COX7A2L	Neuron	chr2	Original	1014.0	0.315280172639284	0.212286193818458	0.354355922049137	0.599412082981821	0.371251182201539
COX7A2L	Neuron	chr2	parmigiano	116.0	0.341134414529321	0.155232505035906	0.669239932819399	0.483836625345042	0.177331278834073
COX7A2L	Oligodendrocyte	chr2	Original	1003.0	0.377898868168022	0.210395697783377	0.395230930660842	0.621521305786446	0.408797309901696
COX7A2L	Oligodendrocyte	chr2	parmigiano	177.0	0.462068594551695	0.264845146333387	0.880660274190696	0.439111349052428	0.41036309442334
COX7B2	Coding	chr4	Original	49.0	0.40504066117565	0.432020511448189	0.63471228647564	0.647795876785175	0.554589734291382
COX7B2	Coding	chr4	parmigiano	25.0	0.164858983465697	0.111747052075843	0.71194575455725	0.487411837005187	0.229261201521126
COX7C	Astrocyte	chr5	Original	279.0	0.617742604972712	0.417115658796584	0.252452098512693	0.60205178349377	0.55617137375455
COX7C	Astrocyte	chr5	parmigiano	54.0	0.852653416345586	0.388757496762954	0.797646255707471	0.946653290706993	0.827399840402469
COX7C	Coding	chr5	Original	120.0	0.836089594175732	0.655554065745756	0.172574550846589	0.220755295027922	0.678316271530732
COX7C	Coding	chr5	parmigiano	62.0	0.796601083388659	0.422946545177647	0.525947127637013	0.662101652718008	0.833287322847045
COX7C	Microglia	chr5	Original	406.0	0.531006514912953	0.45618975962274	0.37775611118519	0.722935226552234	0.798892458956587
COX7C	Microglia	chr5	parmigiano	91.0	0.61986318984587	0.709364443624281	0.506242776501472	0.617607472742164	0.412811548132392
COX7C	Neuron	chr5	Original	217.0	0.740962905423651	0.229586577416594	0.885891710745569	0.898700707464014	0.664875348408636
COX7C	Neuron	chr5	parmigiano	23.0	0.70261224027803	0.601052628987459	0.430570495059839	0.671814842798372	0.630241309159133
COX7C	Oligodendrocyte	chr5	Original	412.0	0.702526987190868	0.449249982848222	0.559315709563267	0.981226356005916	0.944917620785043
COX7C	Oligodendrocyte	chr5	parmigiano	76.0	0.948329649410431	0.953581698248708	0.840489282673192	0.996873016788375	0.917924770537299
COX8A	Astrocyte	chr11	Original	172.0	0.548664381765312	0.413238818975415	0.702288395942953	0.862581364587503	0.521481577718549
COX8A	Astrocyte	chr11	parmigiano	59.0	0.879002704039824	0.827556702223183	0.699395873076161	0.879064345483647	0.986660978176437
COX8A	Coding	chr11	Original	24.0	0.480501582737784	0.643356336177948	0.599337965675344	0.423656608010672	0.670379880103497
COX8A	Coding	chr11	parmigiano	16.0	0.296477550877553	0.0777098844098126	0.895150834384498	0.0299500591189941	0.0577184654927022
COX8A	Microglia	chr11	Original	428.0	0.541298487015478	0.414273002020456	0.232831337804797	0.40800806243522	0.234867559820216
COX8A	Microglia	chr11	parmigiano	133.0	0.668074708823601	0.665899579819379	0.184326322146054	0.330616103428465	0.225310939790497
COX8A	Neuron	chr11	Original	243.0	0.337643875622238	0.340027157860599	0.850062356878031	0.842075357547094	0.494651637341328
COX8A	Neuron	chr11	parmigiano	68.0	0.157424704960904	0.286987487659142	0.0544033747313743	0.118968069527698	0.190505826405257
COX8A	Oligodendrocyte	chr11	Original	389.0	0.727909909091554	0.528865733283079	0.487733438943807	0.517575611112988	0.577211604906338
COX8A	Oligodendrocyte	chr11	parmigiano	115.0	0.810949321008235	0.504987342574493	0.643524237847935	0.84014419101718	0.601725498224618
COX8C	Coding	chr14	Original	30.0	0.331381480913458	0.259480897481668	0.398836251442908	0.122923774981664	0.167769010657071
COX8C	Coding	chr14	parmigiano	21.0	0.843158694523484	0.954307125561368	0.748731982802194	0.862229404463697	0.81255239011331
COX8C	Microglia	chr14	Original	440.0	0.161501503804236	0.223214835365064	0.114422207344897	0.370413482955122	0.213214642752255
COX8C	Microglia	chr14	parmigiano	106.0	0.739543573179998	0.255559481077697	0.457085361899868	0.704526407165536	0.47061496604495
CP	Astrocyte	chr3	Original	1172.0	0.10957490811242	0.0091436601863353	0.406741594877189	0.0575933314266268	0.0071130528161516
CP	Astrocyte	chr3	parmigiano	296.0	0.586370536486626	0.633733188916826	0.253670585287038	0.395428310367785	0.303054028555162
CP	Coding	chr3	Original	415.0	0.0868048477671645	0.0054781753021146	0.379921449002606	0.0369922053098776	0.0049315858029213
CP	Coding	chr3	parmigiano	233.0	0.870990268604154	0.966861200350644	0.715255030428172	0.641960141189967	0.277835919317107
CP	Microglia	chr3	Original	951.0	0.119021817151991	0.0240981246075933	0.138256588054582	0.0228482029111958	0.0105909817363605
CP	Microglia	chr3	parmigiano	149.0	0.297264927337738	0.188445714745184	0.290990225476248	0.153919056857549	0.263768000459555
CP	Oligodendrocyte	chr3	Original	1266.0	0.196489900738834	0.0187270961826324	0.691624821315463	0.0615931293791043	0.0128955227923917
CP	Oligodendrocyte	chr3	parmigiano	349.0	0.591604775088421	0.419958011343464	0.973214400747302	0.679472538855979	0.504206465987977
CPA1	Astrocyte	chr7	Original	437.0	0.514145859841695	0.798087969250327	0.825747114332591	0.412244785408969	0.725887604112546
CPA1	Astrocyte	chr7	parmigiano	97.0	0.691684292724655	0.681797520766604	0.835271789290273	0.67722902470779	0.746687676838104
CPA1	Coding	chr7	Original	157.0	0.151070536324807	0.231769976755912	0.561376022587315	0.355595123167858	0.51158514356245
CPA1	Coding	chr7	parmigiano	72.0	0.0310004206469066	0.0240803232835041	0.222987734836363	0.261497133757978	0.0963942991002191
CPA1	Neuron	chr7	Original	728.0	0.404321425621533	0.452853489361594	0.571299989649694	0.650688893717469	0.726635649950292
CPA1	Neuron	chr7	parmigiano	80.0	0.760564082655943	0.851447399971445	0.652575589979648	0.637024491032063	0.873367212155169
CPA1	Oligodendrocyte	chr7	Original	888.0	0.140677951857265	0.383103663797954	0.958691852409039	0.700776834339784	0.837087705570996
CPA1	Oligodendrocyte	chr7	parmigiano	299.0	0.218481407484682	0.288898331881704	0.743126337298721	0.715981361567506	0.642508634747238
CPA2	Coding	chr7	Original	100.0	0.557751327380368	0.855626340275964	0.139025879446248	0.761250029330659	0.186961912479387
CPA2	Coding	chr7	parmigiano	54.0	0.68539304133775	0.741304391969664	0.628576812249375	0.821642627722317	0.630908583881179
CPA3	Coding	chr3	Original	131.0	0.488607587857673	0.765843299604827	0.891164604228139	0.928464034803231	0.6354582533357
CPA3	Coding	chr3	parmigiano	71.0	0.531391954967489	0.599083709997698	0.380497774529633	0.840832798832236	0.871887403023391
CPA4	Coding	chr7	Original	220.0	0.363017096802949	0.257279722179571	0.418670626598224	0.399779646305553	0.591987088690524
CPA4	Coding	chr7	parmigiano	82.0	0.0853658090593497	0.0956018814944224	0.266037673568044	0.0518503549661551	0.099410115635635
CPA4	Microglia	chr7	Original	948.0	0.409071501885428	0.261299815451631	0.353632932426449	0.748900819652318	0.445796693729372
CPA4	Microglia	chr7	parmigiano	218.0	0.244853772254686	0.458587352354561	0.119294473624982	0.30962052748684	0.194085896669553
CPA5	Astrocyte	chr7	Original	809.0	0.488768940419364	0.382451765657252	0.465069258780668	0.481928998215956	0.487521289218324
CPA5	Astrocyte	chr7	parmigiano	129.0	0.850666442800594	0.819351015809088	0.798440514247325	0.690510858862571	0.792553741831517
CPA5	Coding	chr7	Original	154.0	0.375735646363681	0.29798275307939	0.516923979920976	0.859271962115981	0.662253582871681
CPA5	Coding	chr7	parmigiano	82.0	0.126880618137445	0.262728413624565	0.0582196184069564	0.46818600054452	0.344705197027299
CPA5	Oligodendrocyte	chr7	Original	840.0	0.62599203580878	0.430249232749221	0.771377388201615	0.993701220985381	0.78477047079242
CPA5	Oligodendrocyte	chr7	parmigiano	244.0	0.410365270792347	0.629478159655306	0.292348977704458	0.731640611328	0.560220080812488
CPA6	Coding	chr8	Original	220.0	0.215171783765876	0.25552399673989	0.956295295150363	0.41900012280246	0.360567012715259
CPA6	Coding	chr8	parmigiano	101.0	0.706388254776709	0.855929387998237	0.469460314932042	0.709076709575742	0.402486499528519
CPA6	Microglia	chr8	Original	954.0	0.549108968144362	0.275922953542802	0.989537568015794	0.457848890914055	0.641345609851468
CPA6	Microglia	chr8	parmigiano	99.0	0.129606762000801	0.189338092716923	0.411627422173886	0.326325583381502	0.271825957553487
CPAMD8	Coding	chr19	Original	843.0	0.0752765971385716	0.0227224011848254	0.400303171370387	0.228728101503178	0.0968656244993112
CPAMD8	Coding	chr19	parmigiano	434.0	0.0193688954517074	0.0215040572130979	0.707591508714407	0.0573676063400672	0.213300943538517
CPB1	Coding	chr3	Original	421.0	0.43962619884365	0.377830345952545	0.302275950129406	0.797531609462892	0.506110913701273
CPB1	Coding	chr3	parmigiano	150.0	0.900363905223591	0.867972345209231	0.389667065851678	0.963611224260526	0.734495730104931
CPB2	Coding	chr13	Original	234.0	0.63014219582767	0.640408705619406	0.844317248749686	0.552840329167661	0.757116237705668
CPB2	Coding	chr13	parmigiano	91.0	0.509375862083595	0.385405601353204	0.771400443813617	0.600096604520108	0.384793527607521
CPB2	Oligodendrocyte	chr13	Original	792.0	0.599837269084381	0.572539010603458	0.816431434130453	0.678775123409833	0.35853245697529
CPB2	Oligodendrocyte	chr13	parmigiano	134.0	0.33282796976829	0.172503155693907	0.710763469939365	0.316905752852581	0.257560804590012
CPD	Astrocyte	chr17	Original	987.0	0.893932461225481	0.0362420420922764	0.936316465585285	0.990203073177307	0.576743296094801
CPD	Astrocyte	chr17	parmigiano	136.0	0.848919133640758	0.850937855765376	0.950605063919345	0.901295678506959	0.751249573671567
CPD	Coding	chr17	Original	612.0	0.919530277864414	0.0499181085930133	0.965469285038063	0.769248805895477	0.399142048197419
CPD	Coding	chr17	parmigiano	346.0	0.445571788581422	0.458310511754185	0.178172755957276	0.432070977979125	0.381233127217439
CPD	Microglia	chr17	Original	1407.0	0.158465327589327	0.026062048323811	0.43153465105271	0.766888648482862	0.208123205785832
CPD	Microglia	chr17	parmigiano	286.0	0.155252178892529	0.0726318293626614	0.341438495321658	0.636161382182652	0.319129084180277
CPD	Neuron	chr17	Original	1017.0	0.945840360339058	0.04014330919218	0.963819505285224	0.984028432778295	0.658513793697981
CPD	Neuron	chr17	parmigiano	117.0	0.915000317531594	0.947408089466047	0.98419738816902	0.967214434760064	0.86886843328572
CPD	Oligodendrocyte	chr17	Original	906.0	0.66841631398545	0.0275437040188545	0.920095961727501	0.97153975761619	0.486424953266412
CPD	Oligodendrocyte	chr17	parmigiano	129.0	0.862508798477124	0.506651850283182	0.812502297043106	0.710708625079027	0.684013631238148
CPE	Astrocyte	chr4	Original	898.0	0.905172850048036	0.98191880990696	0.739205312164911	0.635293459915699	0.59850240162643
CPE	Astrocyte	chr4	parmigiano	132.0	0.811831518311232	0.875618809455135	0.953959370870045	0.869036283705654	0.725448214354128
CPE	Coding	chr4	Original	290.0	0.746616017342083	0.920701296634674	0.92391858980531	0.501638652001235	0.462159618349295
CPE	Coding	chr4	parmigiano	162.0	0.954073732380248	0.298180354613213	0.575820179917745	0.930476337116474	0.66792452134263
CPE	Microglia	chr4	Original	1039.0	0.959300377898428	0.991757833194184	0.949739893149665	0.726623289432922	0.917004650654738
CPE	Microglia	chr4	parmigiano	238.0	0.987310848497265	0.989207843558948	0.928516688453999	0.865954447196344	0.955124779497126
CPE	Neuron	chr4	Original	1085.0	0.9411002928189	0.987275298671959	0.839596111745194	0.753780686560074	0.961051989965828
CPE	Neuron	chr4	parmigiano	135.0	0.912800175546459	0.811043465610813	0.865041044708945	0.957806623886597	0.913995475157105
CPE	Oligodendrocyte	chr4	Original	983.0	0.968229590668754	0.989758249875912	0.635042447655085	0.644440119229396	0.717649887460366
CPE	Oligodendrocyte	chr4	parmigiano	214.0	0.933464060365955	0.962862295636153	0.979754607971693	0.987714231253937	0.882073931833
CPEB1	Astrocyte	chr15	Original	1242.0	0.147435039433929	0.309937641024476	0.122431428317028	0.340562700470836	0.318588169033922
CPEB1	Astrocyte	chr15	parmigiano	140.0	0.325003693196049	0.361947321140685	0.763531349798783	0.332663558820047	0.279701124824155
CPEB1	Coding	chr15	Original	590.0	0.0861491691750849	0.0793555830646352	0.390847103381464	0.265970083124778	0.0981621830769461
CPEB1	Coding	chr15	parmigiano	327.0	0.0466455269297095	0.0208952148807756	0.99609259831332	0.404411892682808	0.359857590206615
CPEB1	Neuron	chr15	Original	1152.0	0.137773972745896	0.278549400420953	0.118610947675674	0.295950409810362	0.294000332307362
CPEB1	Neuron	chr15	parmigiano	87.0	0.481031993210509	0.527520100932262	0.690648387218638	0.457123160078594	0.43051984344904
CPEB1	Oligodendrocyte	chr15	Original	1325.0	0.135915252948142	0.295782847813783	0.107614168609146	0.389835745124111	0.311892846540998
CPEB1	Oligodendrocyte	chr15	parmigiano	308.0	0.396042193629534	0.522651820256503	0.73890931351883	0.556773781585263	0.448652595354041
CPEB2	Astrocyte	chr4	Original	899.0	0.865955502132105	0.933772724230614	0.471779182212326	0.637173810379783	0.760250476641344
CPEB2	Astrocyte	chr4	parmigiano	211.0	0.717758052991459	0.663700784167688	0.484587290676745	0.603293837397605	0.53296776410401
CPEB2	Coding	chr4	Original	425.0	0.760984923823027	0.763215168191325	0.746328155357495	0.754114521420925	0.665633228573306
CPEB2	Coding	chr4	parmigiano	272.0	0.283572823054188	0.778005593056924	0.0466480978417951	0.423600098540501	0.119542965702217
CPEB2	Microglia	chr4	Original	901.0	0.809261339075443	0.938780472688513	0.479033596311225	0.82886537948303	0.780773005424085
CPEB2	Microglia	chr4	parmigiano	250.0	0.614212001027366	0.722177288759069	0.300295480864321	0.806658267885242	0.542997575888273
CPEB2	Neuron	chr4	Original	900.0	0.824971950072563	0.96214514138497	0.583747251927755	0.867376794155868	0.773449366867808
CPEB2	Neuron	chr4	parmigiano	154.0	0.690269903221894	0.823128316534889	0.426694577929929	0.99016496628727	0.73684525404259
CPEB2	Oligodendrocyte	chr4	Original	898.0	0.787521209607535	0.93881945722523	0.473976775051151	0.851993698366062	0.776233303425084
CPEB2	Oligodendrocyte	chr4	parmigiano	210.0	0.806234397971211	0.498241333669303	0.397194711542649	0.657057881274627	0.350534629949315
CPEB3	Astrocyte	chr10	Original	1187.0	0.0723097970744899	0.147889246121427	0.185866232667688	0.672440824579776	0.389370778347634
CPEB3	Astrocyte	chr10	parmigiano	163.0	0.206723835737937	0.158456271491409	0.251867205472864	0.676966460750787	0.943396352249936
CPEB3	Coding	chr10	Original	480.0	0.106482621475056	0.296552193568136	0.974781840587194	0.385205705440606	0.737965909898349
CPEB3	Coding	chr10	parmigiano	298.0	0.913474630088447	0.967997798733213	0.823118215669988	0.984098717082627	0.780143978151958
CPEB3	Microglia	chr10	Original	1178.0	0.0643610851790568	0.184457023951483	0.158633583127674	0.607978836380337	0.437131367563926
CPEB3	Microglia	chr10	parmigiano	159.0	0.0660573109580158	0.147037825176133	0.153262979458437	0.625548136339023	0.80905186764814
CPEB3	Neuron	chr10	Original	1161.0	0.0694179433244539	0.0894894853439288	0.362665112613182	0.34790928722787	0.222575537190572
CPEB3	Neuron	chr10	parmigiano	148.0	0.0556560467350937	0.070935694185143	0.274024805280845	0.992201494884421	0.894099880082798
CPEB3	Oligodendrocyte	chr10	Original	1166.0	0.062000944344706	0.188694665566249	0.185243503576851	0.731433399665094	0.468906429266544
CPEB3	Oligodendrocyte	chr10	parmigiano	218.0	0.109285928742912	0.249891882534688	0.215457520463329	0.984032364452829	0.760601406084038
CPEB4	Astrocyte	chr5	Original	972.0	0.202769433175042	0.263632372681401	0.456980706792214	0.639307821277336	0.340444929421219
CPEB4	Astrocyte	chr5	parmigiano	110.0	0.492115041281674	0.165933643624741	0.747042471651361	0.747091449058671	0.405686704482266
CPEB4	Coding	chr5	Original	453.0	0.64297419713899	0.0868333145714192	0.994402394915234	0.288428203759438	0.112703974695833
CPEB4	Coding	chr5	parmigiano	277.0	0.149367541791344	0.0406632956239081	0.835885717768761	0.170304261356097	0.0312800978652266
CPEB4	Microglia	chr5	Original	1025.0	0.149400182512343	0.11559851997971	0.600252995081001	0.670016865106088	0.12177230701971
CPEB4	Microglia	chr5	parmigiano	103.0	0.918569139837022	0.41842721223833	0.122858599214496	0.849268639687399	0.625797277161127
CPEB4	Neuron	chr5	Original	867.0	0.67799825802483	0.193039692584656	0.360246200750574	0.274067496894787	0.25494140452877
CPEB4	Neuron	chr5	parmigiano	68.0	0.0770299102273315	0.257389059349687	0.288678294472128	0.0869016593921439	0.451170404733756
CPEB4	Oligodendrocyte	chr5	Original	988.0	0.200007326062278	0.188783962964669	0.290895564268917	0.666579315817031	0.237105817140705
CPEB4	Oligodendrocyte	chr5	parmigiano	78.0	0.565514736769683	0.268047622989638	0.48426496322913	0.846025990254443	0.529476180972885
CPED1	Astrocyte	chr7	Original	1536.0	0.103824574358925	0.0251636192466493	0.595128332303939	0.116004981803725	0.0576080162393849
CPED1	Astrocyte	chr7	parmigiano	196.0	0.0857834885698801	0.057778216049641	0.0930763394711209	0.186213865200832	0.122753342899185
CPED1	Coding	chr7	Original	442.0	0.0210612708372342	0.0044408399490955	0.699016358523211	0.0879259158817787	0.0258194973266169
CPED1	Coding	chr7	parmigiano	245.0	0.106717706051971	0.031421938017881	0.232553521601496	0.707817745302253	0.428123718864296
CPED1	Microglia	chr7	Original	1391.0	0.0661014250446217	0.0295262555961308	0.882621945776834	0.146396293064774	0.0533852899935348
CPED1	Microglia	chr7	parmigiano	197.0	0.0108220082299352	0.0338088814828538	0.0159749518197051	0.0164074522646714	0.0245020098830943
CPED1	Neuron	chr7	Original	1486.0	0.0796731622823568	0.0377580077746242	0.980648534174981	0.189782175791531	0.0913596418028497
CPED1	Neuron	chr7	parmigiano	141.0	0.235890049642556	0.383080070973624	0.336667720047223	0.614011826169754	0.38050182888662
CPED1	Oligodendrocyte	chr7	Original	1671.0	0.105930522918553	0.0397593831549683	0.977973134558917	0.191803397420654	0.0758799537549946
CPED1	Oligodendrocyte	chr7	parmigiano	260.0	0.493990977368988	0.632870238470509	0.892087116850948	0.822106337279784	0.65459739758478
CPHXL	Coding	chr16	Original	88.0	0.974392167220542	0.803775911871575	0.601410676302784	0.5567666379943	0.879612792091557
CPHXL	Coding	chr16	parmigiano	49.0	0.787853762232525	0.347365349882671	0.232188354980036	0.635335066003911	0.288204086129339
CPLANE1	Coding	chr5	Original	862.0	0.14447432998436	0.235030611173511	0.381990357685319	0.4994036913911	0.444217046996337
CPLANE1	Coding	chr5	parmigiano	382.0	0.57814332396563	0.84380947583554	0.617001442467395	0.251283880792995	0.673699642983715
CPLANE2	Coding	chr1	Original	106.0	0.439282722702092	0.417562851753484	0.766738472734737	0.861132927707238	0.556724032507905
CPLANE2	Coding	chr1	parmigiano	53.0	0.297510753378223	0.295500520164143	0.93866808032085	0.920123956941103	0.883789563638728
CPLX1	Astrocyte	chr4	Original	1159.0	0.062106016792729	0.268190253071479	0.0125907616180158	0.65374925896709	0.103323702847067
CPLX1	Astrocyte	chr4	parmigiano	127.0	0.157166817161062	0.195583487612584	0.363801995098582	0.0930414464321255	0.400546432765192
CPLX1	Coding	chr4	Original	204.0	0.0628992459933448	0.200259871720403	0.0083200792414096	0.0552038354953621	0.0080267244511285
CPLX1	Coding	chr4	parmigiano	108.0	0.119235321056359	0.370228494073734	0.253708426163672	0.12139718594494	0.374560132444503
CPLX1	Neuron	chr4	Original	1264.0	0.454005872341815	0.81811364369435	0.457412172711681	0.732131548859041	0.551645314707337
CPLX1	Neuron	chr4	parmigiano	44.0	0.771082039441189	0.367254544564732	0.584041768198429	0.485209994330436	0.255922268964473
CPLX1	Oligodendrocyte	chr4	Original	1404.0	0.252832169770878	0.206395239883813	0.222764372994892	0.749051774605784	0.23557954351075
CPLX1	Oligodendrocyte	chr4	parmigiano	171.0	0.790069997840372	0.344604972677892	0.293541610818062	0.45021425365502	0.639529858994146
CPLX2	Astrocyte	chr5	Original	952.0	0.190721397693969	0.327531421572821	0.220467107534343	0.704601898772908	0.687703252934278
CPLX2	Astrocyte	chr5	parmigiano	127.0	0.773872203203028	0.759639575764219	0.857918255882589	0.937398872509176	0.854316214090006
CPLX2	Coding	chr5	Original	432.0	0.0586503624233738	0.213524432235813	0.107176173016943	0.871603403741481	0.685535775994436
CPLX2	Coding	chr5	parmigiano	226.0	0.135323597004738	0.492407990190586	0.0844617308566978	0.345567356343109	0.192202949682299
CPLX2	Neuron	chr5	Original	783.0	0.103973280346312	0.41716113467301	0.296056518513341	0.889664261651758	0.919989143111397
CPLX2	Neuron	chr5	parmigiano	41.0	0.893480096005552	0.705770265286789	0.735991931994953	0.6311469779462	0.196402374871896
CPLX2	Oligodendrocyte	chr5	Original	928.0	0.455111230252423	0.403253160848529	0.272171814354704	0.944267465800419	0.579579089951722
CPLX2	Oligodendrocyte	chr5	parmigiano	171.0	0.843643242351095	0.718103925355802	0.88184419326544	0.86808696973273	0.604446447929391
CPLX3	Astrocyte	chr15	Original	752.0	0.887472221574063	0.688419952062389	0.461828556649106	0.868999003547913	0.948175585700696
CPLX3	Astrocyte	chr15	parmigiano	216.0	0.782601373679705	0.660060334275688	0.821782943934226	0.158680229161656	0.366110107614938
CPLX3	Coding	chr15	Original	130.0	0.976998867546125	0.787910729898707	0.843066284291752	0.816877648473415	0.964111025876723
CPLX3	Coding	chr15	parmigiano	60.0	0.602779412791141	0.552156898836001	0.43677432070461	0.892118386694676	0.808371318009959
CPLX3	Neuron	chr15	Original	674.0	0.696220812055011	0.255050892949673	0.623499936534119	0.796580084534591	0.877639115425632
CPLX3	Neuron	chr15	parmigiano	102.0	0.113153355746169	0.0888550455150458	0.552170295265894	0.518615433258102	0.344427924496885
CPLX3	Oligodendrocyte	chr15	Original	875.0	0.578319673968571	0.110462217346228	0.35935465396887	0.791431330304543	0.689856916848465
CPLX3	Oligodendrocyte	chr15	parmigiano	249.0	0.222081906265891	0.0976464626585268	0.745983412020804	0.766059712252875	0.398388515604628
CPLX4	Coding	chr18	Original	219.0	0.823602478999143	0.755037958005466	0.944086870900885	0.306892878476126	0.793061852839893
CPLX4	Coding	chr18	parmigiano	122.0	0.330436745184762	0.29345169245496	0.446616497967618	0.240941535609172	0.365582288519308
CPM	Astrocyte	chr12	Original	2129.0	0.143967381281492	0.136306381151441	0.288540359016343	0.0802885776857156	0.301417693075093
CPM	Astrocyte	chr12	parmigiano	209.0	0.0220015222334814	0.0138211333771726	0.0629209770420201	0.243380237102638	0.0772272738919416
CPM	Coding	chr12	Original	1056.0	0.858415809971664	0.307018574929364	0.470813139748783	0.874342608452412	0.769392498672097
CPM	Coding	chr12	parmigiano	612.0	0.629590722988897	0.23842391646995	0.710490832140573	0.766390599967719	0.73849761646759
CPM	Microglia	chr12	Original	1651.0	0.983926711033617	0.334009600280457	0.259645841284927	0.845755344671607	0.584435476923206
CPM	Microglia	chr12	parmigiano	107.0	0.438126318324692	0.340741952778641	0.424598590078142	0.944174082848857	0.832232203592898
CPM	Neuron	chr12	Original	2085.0	0.784231665139887	0.3204647164	0.36671736479993	0.095870894036189	0.439500530110818
CPM	Neuron	chr12	parmigiano	124.0	0.965851964866624	0.709172695049625	0.65463647030595	0.747409747454073	0.453327342450551
CPM	Oligodendrocyte	chr12	Original	1712.0	0.850054318050244	0.316287176330759	0.231352290269971	0.781474431363653	0.593279463019426
CPM	Oligodendrocyte	chr12	parmigiano	96.0	0.908847803293406	0.376968368117892	0.308499674406569	0.757925792033735	0.920566585438481
CPN1	Coding	chr10	Original	98.0	0.833242263565099	0.586818460825027	0.476933893320304	0.622343158997213	0.856704558265259
CPN1	Coding	chr10	parmigiano	55.0	0.0839318164992908	0.061697493888027	0.26788401566515	0.237676002119674	0.155232144644837
CPN2	Coding	chr3	Original	186.0	0.950543595440877	0.635530631569716	0.655376701239904	0.314016001354621	0.205160388220389
CPN2	Coding	chr3	parmigiano	70.0	0.948841382573772	0.374968226110787	0.563288698589368	0.816092851246292	0.712094996022394
CPNE1	Astrocyte	chr20	Original	1180.0	0.919003829714452	0.987243902818454	0.906155651188367	0.987723655438456	0.471287182178334
CPNE1	Astrocyte	chr20	parmigiano	365.0	0.779166204825005	0.783585607952365	0.227119620268468	0.506463502907844	0.214856168156354
CPNE1	Coding	chr20	Original	546.0	0.86135539549065	0.929980092948743	0.839113216593881	0.659179196144624	0.849824168762633
CPNE1	Coding	chr20	parmigiano	357.0	0.857979454912087	0.383231642934876	0.243241332013811	0.692702961252232	0.538004477561584
CPNE1	Microglia	chr20	Original	956.0	0.93298190038838	0.989089060466028	0.750713410815071	0.969022755820966	0.471791195936405
CPNE1	Microglia	chr20	parmigiano	357.0	0.691530815904974	0.191568585491466	0.211498230217824	0.543734298809037	0.179208472327109
CPNE1	Neuron	chr20	Original	1211.0	0.959897180264858	0.990878779219964	0.99816304985707	0.930027069962507	0.654714840309544
CPNE1	Neuron	chr20	parmigiano	297.0	0.920056933218543	0.734502321245298	0.97123044572813	0.879547128076859	0.635100591403773
CPNE1	Oligodendrocyte	chr20	Original	944.0	0.898970231796761	0.992047089325449	0.306210188678149	0.535821773028073	0.979707606427368
CPNE1	Oligodendrocyte	chr20	parmigiano	336.0	0.485243165052891	0.687974024135039	0.0472828761273451	0.361166660551535	0.158959821087331
CPNE2	Astrocyte	chr16	Original	1281.0	0.154683542871926	0.642978837916364	0.378475628422922	0.103640565837036	0.867434022545092
CPNE2	Astrocyte	chr16	parmigiano	196.0	0.0142700864527822	0.0048517177355215	0.589942142707625	0.0539604861626531	0.0126338183716267
CPNE2	Coding	chr16	Original	653.0	0.951678662009107	0.989507176114544	0.510942286731926	0.844791360591232	1.0
CPNE2	Coding	chr16	parmigiano	265.0	0.458470692192694	0.266351742198165	0.432973140900455	0.973273842163724	0.794065541496277
CPNE2	Microglia	chr16	Original	1384.0	0.807251955676326	0.642228115592082	0.299889998440421	0.0636497893115859	0.811604863968311
CPNE2	Microglia	chr16	parmigiano	215.0	0.89207627330585	0.565696279356162	0.693391039727505	0.634419941563406	0.364198812461162
CPNE2	Neuron	chr16	Original	1496.0	0.687786800271315	0.600692371795172	0.224986751073366	0.0862235780302587	0.719423657619122
CPNE2	Neuron	chr16	parmigiano	175.0	0.160983413375007	0.201026365445173	0.0635875544164827	0.0556866173281217	0.0202593655273515
CPNE2	Oligodendrocyte	chr16	Original	1235.0	0.156945302783116	0.557886727471824	0.185576549352273	0.0354326483162828	0.623100044675041
CPNE2	Oligodendrocyte	chr16	parmigiano	271.0	0.0282479520772101	0.0201280569720948	0.262669403279609	0.0352960047892625	0.0550372969406913
CPNE3	Astrocyte	chr8	Original	717.0	0.520298605217323	0.484527458589537	0.0250877947277214	0.304103024791694	0.222462944384072
CPNE3	Astrocyte	chr8	parmigiano	156.0	0.900340361213413	0.972683020940969	0.856431857835239	0.983002312571313	0.966751206553763
CPNE3	Coding	chr8	Original	350.0	0.452224313991267	0.605379233107535	0.528158353378332	0.81623765900394	0.819072050455628
CPNE3	Coding	chr8	parmigiano	201.0	0.470891550850412	0.373451346860286	0.39367012767108	0.710148158868726	0.547639397456573
CPNE3	Microglia	chr8	Original	819.0	0.390551960554728	0.323771870775171	0.252653816339553	0.286798477266092	0.405863695350144
CPNE3	Microglia	chr8	parmigiano	166.0	0.705653568094154	0.743238864895468	0.352455974330932	0.761775927574787	0.726706003279951
CPNE3	Neuron	chr8	Original	846.0	0.507356113510298	0.3960046518321	0.36120007763888	0.243069427082548	0.516293522430682
CPNE3	Neuron	chr8	parmigiano	113.0	0.72301734517879	0.696094420568595	0.453269580978124	0.730713037465261	0.620784128507462
CPNE3	Oligodendrocyte	chr8	Original	898.0	0.487685595340436	0.446998836901471	0.253772369667232	0.232128170573198	0.485556335348499
CPNE3	Oligodendrocyte	chr8	parmigiano	207.0	0.784748906133963	0.734012656935561	0.287324239232547	0.82861870191377	0.661140191371295
CPNE4	Astrocyte	chr3	Original	1555.0	0.337920064663052	0.262109134442118	0.0652642488766124	0.843727829897131	0.211850496252595
CPNE4	Astrocyte	chr3	parmigiano	110.0	0.898563765245954	0.534817687080391	0.855538472177373	0.833768671864862	0.873096578435824
CPNE4	Coding	chr3	Original	446.0	0.387407949449994	0.218717706426524	0.208257008582593	0.660994761609914	0.155002278911239
CPNE4	Coding	chr3	parmigiano	258.0	0.519789353072595	0.828836942240881	0.425004862329353	0.229156623010238	0.436347877977442
CPNE4	Microglia	chr3	Original	1810.0	0.250881373171761	0.145863211166513	0.114586017270788	0.739055389721466	0.351047093813064
CPNE4	Microglia	chr3	parmigiano	233.0	0.289058886774937	0.111625363930241	0.874548613960318	0.873566573136051	0.706622986304721
CPNE4	Neuron	chr3	Original	1413.0	0.510554297851934	0.242933506225274	0.150248262814299	0.910835522256618	0.404496198909423
CPNE4	Neuron	chr3	parmigiano	70.0	0.971855333460656	0.633556840309795	0.772878641311326	0.698256151603423	0.503030092123736
CPNE4	Oligodendrocyte	chr3	Original	1891.0	0.536761792308837	0.350180716043918	0.168999965038821	0.995385402408229	0.590960700530359
CPNE4	Oligodendrocyte	chr3	parmigiano	214.0	0.368786274303619	0.16920504955448	0.871841314745285	0.841019994290355	0.573923739429474
CPNE5	Coding	chr6	Original	484.0	0.915278669464944	0.178403693805996	0.908860511711192	0.0893659967695706	0.0471506547077356
CPNE5	Coding	chr6	parmigiano	200.0	0.431637523952308	0.120516073359698	0.883256887958713	0.952866187222961	0.792342621623743
CPNE5	Microglia	chr6	Original	1575.0	0.315519750668052	0.166385883303135	0.283123043761814	0.335483917035415	0.217191210701136
CPNE5	Microglia	chr6	parmigiano	157.0	0.924975839199682	0.974836007462278	0.589698664418795	0.778440956743263	1.0
CPNE5	Neuron	chr6	Original	1737.0	0.545274708926521	0.0607665790729456	0.85602453606779	0.464784193848439	0.102797979113513
CPNE5	Neuron	chr6	parmigiano	110.0	0.687114969927195	0.653655085189191	0.304033661898716	0.703485868218163	0.257506781721385
CPNE5	Oligodendrocyte	chr6	Original	1405.0	0.265795095950314	0.0941428290865441	0.573832413453317	0.502556165819287	0.173207082225541
CPNE5	Oligodendrocyte	chr6	parmigiano	139.0	0.925788630032677	0.880925376528915	0.496744993624078	0.72321760012612	0.64070711646781
CPNE6	Astrocyte	chr14	Original	647.0	0.0513081522937242	0.238472115840942	0.261487538342018	0.494365849730716	0.571618774576422
CPNE6	Astrocyte	chr14	parmigiano	283.0	0.0585653883842721	0.0193005803750334	0.0393574692040307	0.236507794371505	0.0580615676799497
CPNE6	Coding	chr14	Original	346.0	0.175243022482035	0.147723725528459	0.83323258191365	0.414157057973472	0.680571888461161
CPNE6	Coding	chr14	parmigiano	193.0	0.24641063171598	0.0841925314534896	0.251300907365134	0.37177656185832	0.135696552748232
CPNE6	Neuron	chr14	Original	565.0	0.653022364436172	0.264942632824417	0.845419652884602	0.428189032074859	0.78980961789184
CPNE6	Neuron	chr14	parmigiano	180.0	0.0884525980825471	0.0540687344415846	0.192767502449194	0.144210512219995	0.163292147089121
CPNE7	Coding	chr16	Original	353.0	0.307929363723533	0.472119289682963	0.184066351886835	0.760538003166833	0.256060610880835
CPNE7	Coding	chr16	parmigiano	193.0	0.909061303778787	0.815430292188449	0.672942756428436	0.830544453667553	0.468819186147921
CPNE7	Microglia	chr16	Original	1881.0	0.535289451797166	0.833775833328168	0.516784499190302	0.856702096707504	0.92740661522679
CPNE7	Microglia	chr16	parmigiano	550.0	0.383027538836876	0.232928652178404	0.789058288756751	0.85348689806568	0.602806465467841
CPNE7	Neuron	chr16	Original	1469.0	0.627275375266442	0.851086255405263	0.378736851401611	0.506385059685388	0.901064809430418
CPNE7	Neuron	chr16	parmigiano	222.0	0.201292857261644	0.250790851642747	0.0638294112994927	0.394664676639175	0.0656739285655203
CPNE7	Oligodendrocyte	chr16	Original	1692.0	0.15497033492296	0.883985458008643	0.0154569833995954	0.43649182461716	0.196603407937497
CPNE7	Oligodendrocyte	chr16	parmigiano	420.0	0.615516504030733	0.730094894023511	0.722473343812489	0.954109823997609	0.94650004018703
CPNE8	Astrocyte	chr12	Original	1008.0	0.50401181323774	0.399853444970856	0.969992440593846	0.437986372274898	0.790485571766367
CPNE8	Astrocyte	chr12	parmigiano	99.0	0.169299985572197	0.130045394349504	0.141319130360845	0.296265809594654	0.612165921659379
CPNE8	Coding	chr12	Original	280.0	0.300135466158492	0.548340130169401	0.30168908707245	0.345184694383939	0.434417855101426
CPNE8	Coding	chr12	parmigiano	180.0	0.27660237508413	0.329638473250351	0.0827767963022848	0.59454437875191	0.272538735506343
CPNE8	Microglia	chr12	Original	1225.0	0.978803814328218	0.530294991477138	0.716024116484658	0.622335587384121	0.605425030545216
CPNE8	Microglia	chr12	parmigiano	250.0	0.615205440280359	0.305792359761657	0.470934580391605	0.837401859461456	0.62120499536228
CPNE8	Neuron	chr12	Original	1096.0	0.0927070727054276	0.327844610042625	0.601403936966404	0.242109470352834	0.562592165252584
CPNE8	Neuron	chr12	parmigiano	83.0	0.117674976342511	0.105697174904827	0.111208951124916	0.272797918766444	0.569201083867692
CPNE8	Oligodendrocyte	chr12	Original	1135.0	0.405430905955916	0.50684063672948	0.667394723149429	0.255784174285825	0.624043832238271
CPNE8	Oligodendrocyte	chr12	parmigiano	184.0	0.143287583435411	0.0784215435149899	0.158859823689417	0.510227064262936	0.48097787200476
CPNE9	Astrocyte	chr3	Original	963.0	0.925904664313125	0.98264298485615	0.828961302716599	0.459494614165303	0.707831870880392
CPNE9	Astrocyte	chr3	parmigiano	339.0	0.797827407835288	0.750185538260123	0.749663795397323	0.618605640645409	0.520019945699893
CPNE9	Coding	chr3	Original	121.0	0.951154968837702	0.984208887638069	0.789112840683702	0.899501648132964	0.900870452471643
CPNE9	Coding	chr3	parmigiano	83.0	0.935668345681226	0.975199694257814	0.870788601824386	0.832614962565357	0.857520497309891
CPNE9	Neuron	chr3	Original	897.0	0.945145689789936	0.984848112183038	0.923546327254174	0.828375557994362	0.825359927067901
CPNE9	Neuron	chr3	parmigiano	293.0	0.895045106570203	0.924630067671594	0.996476560030631	0.908095159655575	0.594688228561832
CPO	Coding	chr2	Original	66.0	0.443608028707908	0.364821433382521	0.872568660615153	0.552849886811712	0.662695126338585
CPO	Coding	chr2	parmigiano	33.0	0.692227864390152	0.773285509173844	0.607520089611181	0.641518042237138	0.999432890753284
CPOX	Astrocyte	chr3	Original	538.0	0.303337294327999	0.27573510525649	0.804038776980949	0.394235650997196	0.340930223376139
CPOX	Astrocyte	chr3	parmigiano	201.0	0.543539914851148	0.281953426513237	0.823118109217515	0.729981629385218	0.619068411339507
CPOX	Coding	chr3	Original	195.0	0.159410683812175	0.101392092939811	0.526525106365761	0.299275062763949	0.170538776332987
CPOX	Coding	chr3	parmigiano	100.0	0.137065477104561	0.124218087326491	0.591523917886446	0.203590806685207	0.439595553142853
CPOX	Microglia	chr3	Original	743.0	0.527915617586863	0.501659236875361	0.434737346287837	0.506902931988717	0.168149998358851
CPOX	Microglia	chr3	parmigiano	179.0	0.0293245557315718	0.0700925227863959	0.0081706378775873	0.142667313550119	0.30866953019001
CPOX	Neuron	chr3	Original	597.0	0.458224794753387	0.366580743277596	0.974539043024982	0.494014475176519	0.301834599190483
CPOX	Neuron	chr3	parmigiano	100.0	0.481813695255565	0.601300624409719	0.114218771190834	0.559808945898416	0.92758025755186
CPOX	Oligodendrocyte	chr3	Original	583.0	0.575888907541677	0.307241006980409	0.992930317717165	0.564116267786429	0.377678034072524
CPOX	Oligodendrocyte	chr3	parmigiano	163.0	0.231221568432647	0.275034161116021	0.0768876493434679	0.898660939775368	0.854936184917197
CPPED1	Astrocyte	chr16	Original	1272.0	0.817689808579017	0.559626877531171	0.218799728069369	0.527145565422078	0.260373138244564
CPPED1	Astrocyte	chr16	parmigiano	142.0	0.926142769869182	0.955931942079012	0.914878794301092	0.710080647076849	0.772047109841559
CPPED1	Coding	chr16	Original	570.0	0.730761751359456	0.681291691176271	0.964670848303029	0.982941975907707	0.842320994546976
CPPED1	Coding	chr16	parmigiano	252.0	0.749455831032386	0.754371716547233	0.478277430551282	0.415239145664061	0.565830571069809
CPPED1	Microglia	chr16	Original	1541.0	0.964410709469198	0.520154092614685	0.30196202920176	0.262932715133469	0.394905936932392
CPPED1	Microglia	chr16	parmigiano	254.0	0.908782860284224	0.979841433165506	0.520248705823629	0.987122095750207	0.95670636343869
CPPED1	Neuron	chr16	Original	1216.0	0.708579952935132	0.529702088354209	0.174728438447809	0.428130850956856	0.216372127504984
CPPED1	Neuron	chr16	parmigiano	99.0	0.801693667441521	0.865705708789563	0.478685003123341	0.770480129576717	0.87676927232711
CPPED1	Oligodendrocyte	chr16	Original	1211.0	0.595653335047783	0.529441197317592	0.163260433052631	0.435619458567179	0.185513923876463
CPPED1	Oligodendrocyte	chr16	parmigiano	173.0	0.947614525346991	0.981668923404307	0.738805549935593	0.984395724323569	0.958752652592167
CPQ	Astrocyte	chr8	Original	1172.0	0.493375523526518	0.552742342446363	0.301674618826871	0.750020036167083	0.422162089089366
CPQ	Astrocyte	chr8	parmigiano	68.0	0.0156857575306342	0.344357710823849	0.0107990986348959	0.41800620816959	0.322432713476163
CPQ	Coding	chr8	Original	238.0	0.507931877847222	0.385691633443463	0.550807638474555	0.761211809704869	0.515000759794359
CPQ	Coding	chr8	parmigiano	124.0	0.185942585052899	0.404085095166461	0.0951419753970136	0.323465479098389	0.310149612559507
CPQ	Microglia	chr8	Original	1092.0	0.190271073687585	0.554147867818861	0.273906505068305	0.296685937837512	0.305077718820962
CPQ	Microglia	chr8	parmigiano	84.0	0.0376058589077755	0.242233076717256	0.0411931395281456	0.233925303633592	0.148898434850684
CPQ	Neuron	chr8	Original	1579.0	0.502820457740496	0.842064564205509	0.123313548032316	0.593738037534625	0.394658677205177
CPQ	Neuron	chr8	parmigiano	188.0	0.43220585194454	0.841139218483785	0.0676039091664011	0.662489645769745	0.290641438008212
CPQ	Oligodendrocyte	chr8	Original	1092.0	0.438589911990194	0.554147867818846	0.273906505068311	0.499484666274407	0.292149977225241
CPQ	Oligodendrocyte	chr8	parmigiano	83.0	0.0806015523978407	0.306811876528939	0.0242023514410993	0.357855980487784	0.112662602858922
CPS1	Coding	chr2	Original	651.0	0.831730936016634	0.838809746404927	0.244189699425922	0.564379603023697	0.466825541437939
CPS1	Coding	chr2	parmigiano	250.0	0.715724277334046	0.8740605465309	0.356431964336454	0.861703097844828	0.738569403843853
CPSF1	Astrocyte	chr8	Original	1458.0	0.601700681735008	0.559138494737805	0.918750074444249	0.94554762554293	0.919258663525407
CPSF1	Astrocyte	chr8	parmigiano	382.0	0.4380693876574	0.398470564544098	0.715355190983583	0.640281691713199	0.583966206548514
CPSF1	Coding	chr8	Original	476.0	0.655900743823594	0.802335086903355	0.523769757954553	0.835640365404938	0.388847449660918
CPSF1	Coding	chr8	parmigiano	295.0	0.771135381409939	0.481135806878864	0.676408731998209	0.772972697694164	0.50279644622424
CPSF1	Microglia	chr8	Original	1794.0	0.836679936452696	0.44806036094829	0.645431179640498	0.885086054920302	0.946251843608005
CPSF1	Microglia	chr8	parmigiano	601.0	0.146410986956505	0.143868938502178	0.89272258472798	0.0854902654428975	0.472624187674835
CPSF1	Neuron	chr8	Original	1565.0	0.50184243763902	0.481072765435838	0.387978724424673	0.938436776487859	0.775415597222117
CPSF1	Neuron	chr8	parmigiano	315.0	0.88445583295753	0.619884855161284	0.744204320867736	0.751811958117138	0.678774783191005
CPSF1	Oligodendrocyte	chr8	Original	1520.0	0.834746118845004	0.636644130427375	0.716979044753947	0.953808318247945	0.802970259127721
CPSF1	Oligodendrocyte	chr8	parmigiano	511.0	0.751425385458645	0.341332915034421	0.967624443262253	0.917560380557499	0.635200105508757
CPSF2	Astrocyte	chr14	Original	1337.0	0.259568469854201	0.331342479057224	0.935259158982589	0.246968655655596	0.722648403978952
CPSF2	Astrocyte	chr14	parmigiano	306.0	0.107213919354914	0.301729036696033	0.348914797300209	0.255657845100148	0.402759857751448
CPSF2	Coding	chr14	Original	730.0	0.0922963795367233	0.174595700540056	0.802915739174299	0.160667273653673	0.452778285674563
CPSF2	Coding	chr14	parmigiano	340.0	0.0315344506237837	0.0206192499434592	0.0750859052528779	0.128195696809535	0.0368767085893588
CPSF2	Microglia	chr14	Original	1451.0	0.0933777580157129	0.116857721698723	0.742092853525989	0.28829848175366	0.423516278849715
CPSF2	Microglia	chr14	parmigiano	271.0	0.176384074778571	0.245247611056617	0.728423002302357	0.281154638515066	0.418271837787751
CPSF2	Neuron	chr14	Original	1325.0	0.124042889589408	0.214267812150598	0.709850463237711	0.306633784422341	0.636723261468554
CPSF2	Neuron	chr14	parmigiano	183.0	0.0892038377173218	0.0894537244936135	0.186627918871584	0.254854543407259	0.157125272424895
CPSF2	Oligodendrocyte	chr14	Original	1088.0	0.0845080687888565	0.146168422505909	0.501563784730185	0.305343446171692	0.503934222784209
CPSF2	Oligodendrocyte	chr14	parmigiano	189.0	0.0250220193332831	0.007173175036193	0.579625637326878	0.188279861900029	0.0452809255429675
CPSF3	Astrocyte	chr2	Original	732.0	0.699418821423837	0.887412307928241	0.58249106518138	0.986773100915913	0.812199972990056
CPSF3	Astrocyte	chr2	parmigiano	142.0	0.374250756098119	0.392927685766935	0.389245889261098	0.779772829820807	0.733199593724858
CPSF3	Coding	chr2	Original	164.0	0.837231160660646	0.942734562071629	0.677701120783721	0.963239911280926	0.708965729354608
CPSF3	Coding	chr2	parmigiano	98.0	0.422695696465195	0.569328342299324	0.511568184720999	0.980750793171291	0.874496949820881
CPSF3	Microglia	chr2	Original	900.0	0.554108180053908	0.768095601446638	0.438814856416418	0.959505542908401	0.906880668184644
CPSF3	Microglia	chr2	parmigiano	280.0	0.455559738416911	0.567316511256805	0.537296475368273	0.8935134849715	0.788024658718289
CPSF3	Neuron	chr2	Original	714.0	0.252307751216038	0.628443494527046	0.0890350110592438	0.981187046276334	0.908853097231753
CPSF3	Neuron	chr2	parmigiano	160.0	0.43127080965311	0.415261811270339	0.672754224518173	0.679761964798649	0.782373019383652
CPSF3	Oligodendrocyte	chr2	Original	799.0	0.715324894394858	0.887456118095004	0.506685867467106	0.98054073484234	0.862345677995201
CPSF3	Oligodendrocyte	chr2	parmigiano	214.0	0.751544599770922	0.764573564247727	0.670873697587629	0.95170311731004	0.806343048677831
CPSF4	Astrocyte	chr7	Original	924.0	0.933421331320375	0.864966099644181	0.993412841696164	0.734668957033286	0.839092097867543
CPSF4	Astrocyte	chr7	parmigiano	256.0	0.832555907254448	0.907176934053986	0.317874011316563	0.726666362925243	0.463229051316327
CPSF4	Coding	chr7	Original	311.0	0.733243736284462	0.619161229388902	0.702577652008185	0.584446460739516	0.51443055239484
CPSF4	Coding	chr7	parmigiano	122.0	0.446074688152209	0.469496393650829	0.863983716739984	0.880865694188967	0.728124879951377
CPSF4	Microglia	chr7	Original	1127.0	0.865299579886482	0.852663876386277	0.842748294543479	0.686037888158557	0.744305608567687
CPSF4	Microglia	chr7	parmigiano	322.0	0.892879888378001	0.938200369589984	0.687394842584533	0.798463522896432	0.750936262013594
CPSF4	Neuron	chr7	Original	1042.0	0.0768210130951708	0.815199564161933	0.638683449656323	0.732333623864573	0.781642821558303
CPSF4	Neuron	chr7	parmigiano	181.0	0.641518574923935	0.722184540571243	0.367566253552275	0.79670416782451	0.799332806373019
CPSF4	Oligodendrocyte	chr7	Original	1207.0	0.0702520225587704	0.494138277097138	0.338917094281358	0.627491019430071	0.503974812004332
CPSF4	Oligodendrocyte	chr7	parmigiano	330.0	0.839666150456032	0.904505857737013	0.897555184993584	0.75963641200864	0.779151378412236
CPSF4L	Astrocyte	chr17	Original	580.0	0.185688772672914	0.16133440300449	0.295161259060508	0.488042213233869	0.153200878887828
CPSF4L	Astrocyte	chr17	parmigiano	83.0	0.0390373911828207	0.115629451516703	0.936428603207525	0.0747587880025929	0.0535593285940268
CPSF4L	Coding	chr17	Original	117.0	0.0863351522207385	0.0604868482803113	0.0268964370676908	0.186085978932308	0.100053407880839
CPSF4L	Coding	chr17	parmigiano	66.0	0.666319923748196	0.761722137002304	0.523205731783411	0.936565796968513	0.72963468782707
CPSF4L	Oligodendrocyte	chr17	Original	662.0	0.367500242124882	0.201784928567669	0.639334249498883	0.369885094012544	0.165687822219614
CPSF4L	Oligodendrocyte	chr17	parmigiano	166.0	0.319740891532598	0.638028310028928	0.176661101244397	0.239593907597752	0.090509758422426
CPSF6	Astrocyte	chr12	Original	939.0	0.143752771108689	0.195112050432464	0.676527183809402	0.0458661192643093	0.475588181092647
CPSF6	Astrocyte	chr12	parmigiano	161.0	0.0099874641654593	0.0055999127036969	0.0323618463455667	0.13937914862478	0.029193672355002
CPSF6	Coding	chr12	Original	414.0	0.759603909864947	0.599567649995751	0.789749180037703	0.993986348528222	0.741804082510974
CPSF6	Coding	chr12	parmigiano	252.0	0.596504285025453	0.488942278979353	0.572167853393122	0.982598406532345	0.751808832404877
CPSF6	Microglia	chr12	Original	732.0	0.859078921385737	0.857850864849434	0.842371641441051	0.999119868759453	0.882020703191294
CPSF6	Microglia	chr12	parmigiano	120.0	0.818695474537086	0.753880487021418	0.58395290514245	0.959143196666742	0.999479617929886
CPSF6	Neuron	chr12	Original	909.0	0.813906071062495	0.654514540852341	0.701874442973745	0.136145294549968	0.642582304844982
CPSF6	Neuron	chr12	parmigiano	94.0	0.701078386475141	0.820392341408401	0.451195580369381	0.978341882151067	0.60597046331994
CPSF6	Oligodendrocyte	chr12	Original	863.0	0.71852894459502	0.547689612230206	0.762178657402241	0.0655659912418601	0.561323574832208
CPSF6	Oligodendrocyte	chr12	parmigiano	137.0	0.81900686446418	0.824777938764745	0.738589620947704	0.990111641140403	0.90850433006577
CPSF7	Astrocyte	chr11	Original	671.0	0.137007478449066	0.0388127491307347	0.891100067585538	0.204568709543848	0.0781083356797707
CPSF7	Astrocyte	chr11	parmigiano	222.0	0.232853408640727	0.0524558776964351	0.944521727346375	0.262976327486936	0.0970916886450084
CPSF7	Coding	chr11	Original	397.0	0.646011791714556	0.126147892994364	0.492509655006276	0.285971665154859	0.242218473048648
CPSF7	Coding	chr11	parmigiano	206.0	0.621775292268386	0.459911982950574	0.711972487719044	0.355233552961009	0.456302466363262
CPSF7	Microglia	chr11	Original	625.0	0.211835361501637	0.0480836351485682	0.726632798913825	0.360799526282024	0.117112975072268
CPSF7	Microglia	chr11	parmigiano	167.0	0.127673038196934	0.0500022503905448	0.811114568948161	0.367253030289308	0.100505816579909
CPSF7	Neuron	chr11	Original	823.0	0.190039632285412	0.0346075346724286	0.864462810463492	0.312828678116142	0.0856791520257146
CPSF7	Neuron	chr11	parmigiano	215.0	0.135829934619027	0.058141580545236	0.743668249588906	0.200554901035118	0.0868600807086504
CPSF7	Oligodendrocyte	chr11	Original	737.0	0.112227996820331	0.0422421670315577	0.948156482833921	0.273716202895662	0.080241853264526
CPSF7	Oligodendrocyte	chr11	parmigiano	279.0	0.161608139615713	0.0592262549787703	0.526057391706508	0.380092205746062	0.104122297885522
CPT1A	Astrocyte	chr11	Original	1033.0	0.0714788026168288	0.0899365081763462	0.0716269734545461	0.362212789950849	0.477913877245865
CPT1A	Astrocyte	chr11	parmigiano	131.0	0.682972272312651	0.383856777082606	0.86065603024107	0.359698906463215	0.73666349294596
CPT1A	Coding	chr11	Original	435.0	0.0555732686132868	0.0137073681613893	0.127728687357629	0.235453528464261	0.262006625800466
CPT1A	Coding	chr11	parmigiano	248.0	0.85709343084856	0.129381766307515	0.15973982253824	0.558035786331031	0.495953812265472
CPT1A	Microglia	chr11	Original	1185.0	0.0855338528191102	0.0535389295604726	0.0720791562983608	0.292480962042569	0.346016753582867
CPT1A	Microglia	chr11	parmigiano	177.0	0.723270168164464	0.507558519758418	0.859799376687948	0.783292921478689	0.651858310039038
CPT1A	Oligodendrocyte	chr11	Original	1190.0	0.0815385215785976	0.0641370696668688	0.0600246561091212	0.361920138338476	0.372566782513114
CPT1A	Oligodendrocyte	chr11	parmigiano	169.0	0.614097312792349	0.465352706365046	0.539903534381679	0.889939948526122	0.66020651767934
CPT1B	Astrocyte	chr22	Original	826.0	0.314793848791001	0.10866488216178	0.912050396601378	0.479783395431558	0.0587810155611265
CPT1B	Astrocyte	chr22	parmigiano	283.0	0.40743946622608	0.221699942212159	0.673511929459907	0.764122231446751	0.286819994898457
CPT1B	Coding	chr22	Original	269.0	0.9304980619691	0.738833584871945	0.426687119286909	0.855009819853034	0.571235046172548
CPT1B	Coding	chr22	parmigiano	190.0	0.383775873684849	0.480792133712669	0.0990445724651092	0.726517453198102	0.648340223114209
CPT1B	Microglia	chr22	Original	1100.0	0.187744575398014	0.17260782000557	0.451109777227847	0.629001615870209	0.217386378456342
CPT1B	Microglia	chr22	parmigiano	393.0	0.164892731267468	0.117590474585848	0.829130718458981	0.568641644515271	0.245487388709799
CPT1B	Oligodendrocyte	chr22	Original	896.0	0.530436518998937	0.616833828337331	0.542398502613204	0.74582735010677	0.567992353705723
CPT1B	Oligodendrocyte	chr22	parmigiano	362.0	0.427378390316425	0.395360331514127	0.605885769254215	0.858820713840044	0.699070277671048
CPT1C	Astrocyte	chr19	Original	1077.0	0.094151013586967	0.0353521891701032	0.587840285230921	0.101891658350358	0.0853944843421722
CPT1C	Astrocyte	chr19	parmigiano	329.0	0.251521694283119	0.178585576297552	0.426970006862549	0.146741251789035	0.197916811114862
CPT1C	Coding	chr19	Original	358.0	0.15680769487954	0.14980651312663	0.245220591234735	0.135596379302704	0.23889224990236
CPT1C	Coding	chr19	parmigiano	193.0	0.221577753318277	0.28966849381821	0.971435580920803	0.191227186244262	0.221796123302116
CPT1C	Microglia	chr19	Original	956.0	0.710255017299652	0.0328816844581629	0.334621081312223	0.149453146982343	0.0731816308236889
CPT1C	Microglia	chr19	parmigiano	284.0	0.525421967082838	0.158873196811096	0.574568877383247	0.20846840324845	0.156706841950286
CPT1C	Neuron	chr19	Original	1052.0	0.221316920206326	0.0905962309963263	0.961647636550101	0.18132564928328	0.25300736268897
CPT1C	Neuron	chr19	parmigiano	350.0	0.888987527611146	0.202686116906272	0.772836724594057	0.159562765780326	0.497037260383903
CPT1C	Oligodendrocyte	chr19	Original	1437.0	0.165246138065469	0.0282076945405293	0.306917747643763	0.220211863901116	0.100035099525576
CPT1C	Oligodendrocyte	chr19	parmigiano	646.0	0.154036568372473	0.189974592698836	0.125260170279232	0.138856656521621	0.209712745411547
CPT2	Astrocyte	chr1	Original	725.0	0.564704236371276	0.753270924900809	0.167206535694058	0.600413516680297	0.384923086100318
CPT2	Astrocyte	chr1	parmigiano	137.0	0.57019614005525	0.436128618530143	0.25534765171873	0.393557593815598	0.269665872277496
CPT2	Coding	chr1	Original	508.0	0.383966890263389	0.610144237843504	0.130112090864184	0.478197278488976	0.373995124155935
CPT2	Coding	chr1	parmigiano	233.0	0.859895580103101	0.633303876938704	0.28896561071541	0.428699659045383	0.494570921120465
CPT2	Microglia	chr1	Original	700.0	0.721873067843127	0.745709372541346	0.193467843909827	0.648140807131319	0.419755163644275
CPT2	Microglia	chr1	parmigiano	148.0	0.961458779553851	0.668467479805551	0.518341796864753	0.524625460652286	0.611055727472845
CPT2	Neuron	chr1	Original	851.0	0.560112401931211	0.806685753211801	0.263427550208717	0.811421298640203	0.282786816140093
CPT2	Neuron	chr1	parmigiano	125.0	0.766719203979572	0.544777431790534	0.309441394340167	0.510292837964067	0.339584253592182
CPT2	Oligodendrocyte	chr1	Original	746.0	0.718256066746379	0.813759013472825	0.219397072858004	0.64951478346989	0.555744768245598
CPT2	Oligodendrocyte	chr1	parmigiano	172.0	0.895454925483802	0.689635113488242	0.56939499660074	0.509561026510991	0.615440761736441
CPTP	Astrocyte	chr1	Original	934.0	0.130245414292709	0.235544236389443	0.0779200635043057	0.661600296169782	0.24784392715032
CPTP	Astrocyte	chr1	parmigiano	168.0	0.505798243058037	0.245343462039215	0.676237018432584	0.62044549901132	0.475156962695689
CPTP	Coding	chr1	Original	245.0	0.0817999754300605	0.0446809723103014	0.0390952564886382	0.595511688599023	0.271869301492
CPTP	Coding	chr1	parmigiano	86.0	0.115836855500124	0.0729668508802429	0.876369654491454	0.398800318966925	0.143474742379648
CPTP	Microglia	chr1	Original	1038.0	0.0277309695189213	0.0418112078067287	0.0089207029221258	0.211709745514862	0.0459454613065009
CPTP	Microglia	chr1	parmigiano	142.0	0.291830818860777	0.303399653932622	0.1706564249924	0.637841183939821	0.85954485320298
CPTP	Neuron	chr1	Original	814.0	0.0782319708546686	0.0266590935474785	0.217519664480499	0.877212886142118	0.225556877365111
CPTP	Neuron	chr1	parmigiano	75.0	0.308115946249177	0.208843185918866	0.604415988515774	0.455726209848713	0.362188804748212
CPTP	Oligodendrocyte	chr1	Original	1492.0	0.0422269192085278	0.0574628698438279	0.0165922517903794	0.250212320676118	0.0772800566669334
CPTP	Oligodendrocyte	chr1	parmigiano	198.0	0.68642322425692	0.494884195501753	0.972684940960127	0.852385697193648	0.735950339000225
CPVL	Astrocyte	chr7	Original	1715.0	0.304001860986159	0.310628316746167	0.788133073909583	0.94526464605996	0.640934564708404
CPVL	Astrocyte	chr7	parmigiano	219.0	0.0825786076042017	0.0359354032544155	0.197506428133312	0.585121915897598	0.166821434742505
CPVL	Coding	chr7	Original	755.0	0.630967373460595	0.710411897292992	0.686863808726305	0.621542916359822	0.906229692293218
CPVL	Coding	chr7	parmigiano	390.0	0.84310780207034	0.249424352132046	0.712984624693533	0.490538651297077	0.318246633924976
CPVL	Microglia	chr7	Original	1376.0	0.0656086845271338	0.310609149494352	0.595123465748634	0.795122195941685	0.657957152978023
CPVL	Microglia	chr7	parmigiano	190.0	0.321913339281994	0.292429328475747	0.044457498673528	0.856135381243117	0.279356265270879
CPVL	Neuron	chr7	Original	1477.0	0.339984900659714	0.352687715467194	0.850911846312292	0.946493085969428	0.627761207943284
CPVL	Neuron	chr7	parmigiano	89.0	0.784110003584457	0.28105263102456	0.877738876224017	0.561004041513846	0.478105368106021
CPXM1	Coding	chr20	Original	160.0	0.966788602931886	0.531454587845726	0.779761990672417	0.27253954585132	0.594863714294888
CPXM1	Coding	chr20	parmigiano	96.0	0.415669232950499	0.287123344110546	0.460699839507814	0.726241863000723	0.647160394913222
CPXM1	Microglia	chr20	Original	609.0	0.210628753122248	0.141746883689296	0.0952813631351425	0.0743247631859009	0.0590068294832939
CPXM1	Microglia	chr20	parmigiano	220.0	0.386782507723583	0.356735136298733	0.120977228270623	0.192638126046342	0.17136695689174
CPXM2	Coding	chr10	Original	422.0	0.0979322728015942	0.507695172770651	0.0228077637608963	0.0774525755835559	0.0181651629533415
CPXM2	Coding	chr10	parmigiano	240.0	0.813176664742266	0.741269766984852	0.414800746383493	0.56992033859513	0.526448467897473
CPXM2	Neuron	chr10	Original	1370.0	0.617741556695768	0.336947896233313	0.315559047001748	0.272875510138642	0.250231141661225
CPXM2	Neuron	chr10	parmigiano	149.0	0.390921811463813	0.386374609514695	0.126928852029224	0.607079733941662	0.340258721244271
CPZ	Astrocyte	chr4	Original	1477.0	0.0324890229998125	0.0531002574708039	0.24419989960892	0.168239319921058	0.04196111571373
CPZ	Astrocyte	chr4	parmigiano	241.0	0.0986912523603558	0.104957182773614	0.742404982701872	0.456794638771996	0.386396520085485
CPZ	Coding	chr4	Original	667.0	0.0412163004750914	0.1041637421337	0.745728202536902	0.877785960701839	0.300964203716824
CPZ	Coding	chr4	parmigiano	342.0	0.81563063126091	0.786034299546109	0.79664550296583	0.955919110485918	0.931679820707773
CPZ	Neuron	chr4	Original	1364.0	0.0357066006326004	0.0830728435901013	0.362091230445956	0.217733385213103	0.111579882211135
CPZ	Neuron	chr4	parmigiano	167.0	0.101557766376925	0.0990152056017795	0.850812310536989	0.453562011841145	0.423107255539545
CR1	Coding	chr1	Original	591.0	0.0434786110259064	0.13486620591958	0.123618943548819	0.0444228402343115	0.0852776686045089
CR1	Coding	chr1	parmigiano	309.0	0.0902668043367212	0.0617158326396607	0.777664883240818	0.0717791707276126	0.098217745035318
CR1	Microglia	chr1	Original	1361.0	0.0443755300008075	0.0139396726283762	0.15664227189933	0.0642774935319004	0.0372398602517406
CR1	Microglia	chr1	parmigiano	263.0	0.547026225916856	0.34666053206691	0.74770322369881	0.216503273671851	0.619531282182808
CR1	Neuron	chr1	Original	1393.0	0.0556684233360992	0.0341263918098604	0.788884030172821	0.0768262750804554	0.0649656201638732
CR1	Neuron	chr1	parmigiano	158.0	0.447722934083789	0.226253181746834	0.358448536622859	0.262812821933793	0.0943130434050972
CR1	Oligodendrocyte	chr1	Original	1208.0	0.0453715374631395	0.0150412737477903	0.928008546245226	0.0860726353738317	0.0317612645859232
CR1	Oligodendrocyte	chr1	parmigiano	297.0	0.3981486280521	0.323825669517032	0.399931828907511	0.608752040858603	0.381528544327285
CR1L	Astrocyte	chr1	Original	1019.0	0.866528097691538	0.719597497576531	0.356511650167387	0.773517786845012	0.212151540901832
CR1L	Astrocyte	chr1	parmigiano	110.0	0.209762229938937	0.476623621856163	0.0915483424627241	0.434661839338953	0.670847524448619
CR1L	Coding	chr1	Original	345.0	0.798997934447239	0.505126405372442	0.940143306614619	0.503882983985561	0.223934331588175
CR1L	Coding	chr1	parmigiano	163.0	0.155199082476669	0.16133692449679	0.186221959818702	0.42072062333977	0.301497887102516
CR1L	Microglia	chr1	Original	902.0	0.865344858794694	0.722395678334801	0.622980379793145	0.463403057977048	0.391934263821289
CR1L	Microglia	chr1	parmigiano	119.0	0.814734526225768	0.799873535356371	0.520624089034947	0.917820887845358	0.860474449994147
CR1L	Neuron	chr1	Original	1145.0	0.75756721489067	0.875893006044427	0.287263357825682	0.365789646797578	0.161532353803963
CR1L	Neuron	chr1	parmigiano	54.0	0.696479623502768	0.473538379629981	0.368001643469236	0.993210265833526	0.997911428157049
CR1L	Oligodendrocyte	chr1	Original	968.0	0.6298431436305	0.574873865671707	0.23774319792584	0.11041760409391	0.088584804229859
CR1L	Oligodendrocyte	chr1	parmigiano	102.0	0.600791553235072	0.563110415742156	0.665254464072671	0.332215501436562	0.258865432803335
CR2	Astrocyte	chr1	Original	557.0	0.533844530149704	0.236211575588083	0.544951860409791	0.457447471216647	0.115783446117551
CR2	Astrocyte	chr1	parmigiano	100.0	0.271409671463429	0.13984376546657	0.63212889175954	0.531165615144394	0.202229609991445
CR2	Coding	chr1	Original	270.0	0.246477372573577	0.143161534335545	0.22772280545022	0.433282477890003	0.108512494792507
CR2	Coding	chr1	parmigiano	141.0	0.965291070387442	0.990807971882444	0.995027699954808	0.949942156473966	0.739536846257084
CR2	Microglia	chr1	Original	542.0	0.327849044169587	0.245111371775153	0.267791350289248	0.60465065740569	0.18523519628985
CR2	Microglia	chr1	parmigiano	101.0	0.357679033042268	0.362775933206324	0.461408060023229	0.456364056909965	0.42014586308241
CR2	Oligodendrocyte	chr1	Original	735.0	0.354551399243851	0.274394748374265	0.250983797019072	0.52677132688805	0.096253030804583
CR2	Oligodendrocyte	chr1	parmigiano	128.0	0.708246493469388	0.335624035696387	0.391796581291662	0.289705306719124	0.138813189985909
CRABP1	Coding	chr15	Original	139.0	0.677568627994613	0.445546521659456	0.758910344182526	0.887961454333133	0.7973990384816
CRABP1	Coding	chr15	parmigiano	77.0	0.807381859839753	0.67474924495821	0.791094548579468	0.817561339269367	0.766301948486406
CRABP2	Astrocyte	chr1	Original	625.0	0.381566830869247	0.478608361594281	0.479778262144404	0.377794236923883	0.264294033293335
CRABP2	Astrocyte	chr1	parmigiano	143.0	0.618244212007924	0.516677447952477	0.448757398668909	0.756294200776318	0.485986255366531
CRABP2	Coding	chr1	Original	94.0	0.747105333033733	0.183590889835542	0.216748019053469	0.423557535732188	0.0879522478668914
CRABP2	Coding	chr1	parmigiano	50.0	0.27693234667807	0.275380628543095	0.172554151445597	0.404801056292479	0.114329638445946
CRABP2	Microglia	chr1	Original	710.0	0.992175081517925	0.521633289405434	0.179282833847181	0.753507273204478	0.360356535915495
CRABP2	Microglia	chr1	parmigiano	123.0	0.399214473532485	0.343761733871799	0.368354019598403	0.616485064924219	0.26559818257642
CRABP2	Neuron	chr1	Original	681.0	0.894849283635332	0.221751500730433	0.691415090221728	0.474393777162955	0.145608050805336
CRABP2	Neuron	chr1	parmigiano	101.0	0.627360168676367	0.420919762506844	0.672709240878432	0.69205640939033	0.406496248555894
CRABP2	Oligodendrocyte	chr1	Original	1120.0	0.61896226214247	0.649445615684336	0.436211506489785	0.702219292343897	0.322115429903115
CRABP2	Oligodendrocyte	chr1	parmigiano	286.0	0.218408128783359	0.537495734931799	0.0728358775529462	0.366925300757674	0.207719185483464
CRACD	Coding	chr4	Original	500.0	0.766356912362282	0.613920866824054	0.908633311988096	0.735629830754232	0.618017235493294
CRACD	Coding	chr4	parmigiano	184.0	0.217552365166635	0.115803092260078	0.900604520621849	0.272864989591867	0.848120485478869
CRACDL	Coding	chr2	Original	297.0	0.502892538482984	0.526549261317792	0.292072125405507	0.210898882833845	0.532164748145102
CRACDL	Coding	chr2	parmigiano	128.0	0.0734437206346144	0.220450700849018	0.0848325630163106	0.0154115584997669	0.0287249487294654
CRACR2A	Astrocyte	chr12	Original	1897.0	0.0316261976951637	0.0096865608452637	0.989311822008458	0.0713170406346292	0.0054449428748943
CRACR2A	Astrocyte	chr12	parmigiano	194.0	0.936916174799236	0.290835656450944	0.163053055226269	0.883929197741071	0.398728108560946
CRACR2A	Coding	chr12	Original	915.0	0.0313616413268613	0.007728169164743	0.179649726188013	0.0601977285419191	0.0073553259213087
CRACR2A	Coding	chr12	parmigiano	378.0	0.935671156589571	0.0504930874149802	0.633374244544695	0.571125333965943	0.611615500814229
CRACR2A	Microglia	chr12	Original	1635.0	0.0333723219568693	0.0078454275054462	0.80766719297051	0.0542678660461939	0.0041904992179958
CRACR2A	Microglia	chr12	parmigiano	143.0	0.903709830504589	0.0956328415907378	0.415337225371231	0.697343120435289	0.335223386614176
CRACR2A	Neuron	chr12	Original	1773.0	0.0287510107253546	0.0087143736725656	0.992791536454563	0.0376799791284478	0.0028136914321917
CRACR2A	Neuron	chr12	parmigiano	108.0	0.916156656775585	0.0758573269725543	0.767783669513655	0.69286050730753	0.265669469084909
CRACR2A	Oligodendrocyte	chr12	Original	1771.0	0.0284384401354653	0.0097873819857315	0.663747310321159	0.0450822837211309	0.0033557665224103
CRACR2A	Oligodendrocyte	chr12	parmigiano	195.0	0.923638771884456	0.132521889913156	0.801993420661725	0.643209468004138	0.414267632913225
CRACR2B	Astrocyte	chr11	Original	1432.0	0.695740754069197	0.694190280597303	0.321917931592885	0.673042956704741	0.568596182202736
CRACR2B	Astrocyte	chr11	parmigiano	493.0	0.724857318011662	0.836152640838151	0.342379000566183	0.954593512535836	0.853519735772037
CRACR2B	Coding	chr11	Original	359.0	0.648848852775961	0.7714389805571	0.866597970534664	0.796961617559557	0.788940010848449
CRACR2B	Coding	chr11	parmigiano	209.0	0.922526826005503	0.770991954667927	0.970094398680606	0.817254978276455	0.836330619943986
CRACR2B	Microglia	chr11	Original	984.0	0.507687552585049	0.601105960918696	0.297139232833666	0.594185267964722	0.553658355984911
CRACR2B	Microglia	chr11	parmigiano	384.0	0.503664879579419	0.376698357621858	0.432674014808312	0.978640806205921	0.827070531548117
CRACR2B	Neuron	chr11	Original	1264.0	0.194049383590938	0.51437034281052	0.0303782269464412	0.0008588854935147	0.0351417807197364
CRACR2B	Neuron	chr11	parmigiano	308.0	0.210538626045324	0.175061809541584	0.157964390824059	0.585090992121293	0.400969875905095
CRADD	Astrocyte	chr12	Original	1117.0	0.620930210805848	0.133910893357965	0.847956527899842	0.159905679153307	0.388901203562297
CRADD	Astrocyte	chr12	parmigiano	161.0	0.596170393214996	0.604314076568931	0.545014688717567	0.925222883520682	0.643298696928794
CRADD	Coding	chr12	Original	380.0	0.0225059487385333	0.102852515168003	0.492804750648155	0.0015732935671261	0.116985415789606
CRADD	Coding	chr12	parmigiano	164.0	0.0057508295897548	0.0022196117205883	0.0445550565496725	0.0008148138150254	0.0001224896964274
CRADD	Microglia	chr12	Original	1087.0	0.72048620517927	0.218799219027213	0.792923629985417	0.151308159701522	0.415149070194072
CRADD	Microglia	chr12	parmigiano	131.0	0.630672442493315	0.648489337145158	0.493102705983688	0.600551116668474	0.592790452628575
CRADD	Neuron	chr12	Original	1096.0	0.797448680973901	0.225599401766094	0.741345028580198	0.162010299865305	0.427965987384371
CRADD	Neuron	chr12	parmigiano	152.0	0.775549643792566	0.480771656679728	0.725480507801646	0.983914704214882	0.894082351096955
CRADD	Oligodendrocyte	chr12	Original	1099.0	0.21484821331842	0.289140050611643	0.963613226089471	0.022742496708376	0.590678753344116
CRADD	Oligodendrocyte	chr12	parmigiano	122.0	0.856514349477856	0.641405931762005	0.901275587173798	0.979368828689805	0.919060376597909
CRAMP1	Astrocyte	chr16	Original	1463.0	0.774800810315529	0.889921185379663	0.507445898104324	0.522742182136155	0.749532140305111
CRAMP1	Astrocyte	chr16	parmigiano	209.0	0.397172819431311	0.468002288998987	0.2164608163141	0.599812756955742	0.626402086423145
CRAMP1	Coding	chr16	Original	590.0	0.701677489698685	0.894125942891266	0.158445894550612	0.964144342091986	0.469519040932257
CRAMP1	Coding	chr16	parmigiano	300.0	0.432619636570035	0.703756791627113	0.224647063830148	0.69999811302112	0.359312634063593
CRAMP1	Microglia	chr16	Original	1721.0	0.819968902069695	0.717457130279975	0.771275231769939	0.717375804184936	0.915071585101506
CRAMP1	Microglia	chr16	parmigiano	284.0	0.734750217746509	0.184568442188514	0.675659940780287	0.439829421846812	0.365051562904763
CRAMP1	Neuron	chr16	Original	1738.0	0.912905913594656	0.911318769212641	0.666777637830484	0.566636606720986	0.80923793693277
CRAMP1	Neuron	chr16	parmigiano	157.0	0.22385971764045	0.223874175522299	0.695563056400879	0.411371696500782	0.446635136815985
CRAMP1	Oligodendrocyte	chr16	Original	1493.0	0.751611866774618	0.920320437759381	0.544425611092339	0.831897033144277	0.765416451904376
CRAMP1	Oligodendrocyte	chr16	parmigiano	295.0	0.745177601654701	0.864377298340428	0.602097314426271	0.879674979553965	0.788107706995125
CRAT	Astrocyte	chr9	Original	679.0	0.154349357929172	0.0901178355976712	0.633521778525438	0.679777084480496	0.13179774038507
CRAT	Astrocyte	chr9	parmigiano	245.0	0.115925481953011	0.189476453696269	0.530089687369656	0.632479026690322	0.548548460670655
CRAT	Coding	chr9	Original	255.0	0.0386199465112617	0.0243505461192698	0.248907201896907	0.461634448739264	0.362936324822383
CRAT	Coding	chr9	parmigiano	180.0	0.0239985012272608	0.0136413919280942	0.033296192718672	0.38771031412929	0.180915241322858
CRAT	Microglia	chr9	Original	676.0	0.0905391260585389	0.0333963268746339	0.981648107021271	0.300020215280476	0.0389830940289916
CRAT	Microglia	chr9	parmigiano	260.0	0.0851917602774162	0.0814626084527167	0.916642639687	0.729749344518219	0.590201537429219
CRAT	Neuron	chr9	Original	802.0	0.111885190437312	0.0562691521362196	0.965840788279414	0.528171834788368	0.0801945223355039
CRAT	Neuron	chr9	parmigiano	227.0	0.113168644940238	0.120764487429668	0.940937992081085	0.671850765979676	0.381732170485832
CRAT	Oligodendrocyte	chr9	Original	731.0	0.115652000594206	0.0899547396146832	0.589603981827137	0.588599827773378	0.122606701821003
CRAT	Oligodendrocyte	chr9	parmigiano	333.0	0.582799401927152	0.822749067433273	0.0679146504499857	0.652616633047959	0.251131943685094
CRB1	Astrocyte	chr1	Original	1502.0	0.700307736790614	0.765276912632989	0.720360836476746	0.23495330408468	0.66579745174762
CRB1	Astrocyte	chr1	parmigiano	111.0	0.0466403698554314	0.0634454777376996	0.448551535927444	0.0643192600188734	0.0657362261594469
CRB1	Coding	chr1	Original	690.0	0.231096028136972	0.396251823533187	0.78874063658415	0.124050689409094	0.219169712303147
CRB1	Coding	chr1	parmigiano	407.0	0.0862205565846361	0.0508348955507148	0.964691975364616	0.0682489234700268	0.0600622367632364
CRB1	Microglia	chr1	Original	1658.0	0.242456703714107	0.692869831064006	0.464904847380815	0.239767887567719	0.505557939060065
CRB1	Microglia	chr1	parmigiano	149.0	0.0171946130005523	0.0063950431326078	0.0349260783664638	0.0119664891312545	0.012355995499818
CRB1	Neuron	chr1	Original	1487.0	0.880241921339217	0.810471942052291	0.790324530717934	0.264357222757301	0.734908628565534
CRB1	Neuron	chr1	parmigiano	95.0	0.0323905988521018	0.0186201688420617	0.571111225016165	0.131307133498054	0.0630355367555692
CRB1	Oligodendrocyte	chr1	Original	1496.0	0.989458586124802	0.880080611529778	0.999779261408419	0.240960223665861	0.723004858625641
CRB1	Oligodendrocyte	chr1	parmigiano	146.0	0.0366909853690733	0.0190915302533718	0.365975368209743	0.0552481521990936	0.0275379704835669
CRB2	Astrocyte	chr9	Original	1185.0	0.195824770864683	0.182728092731977	0.311975424796332	0.669738411935004	0.610932109457402
CRB2	Astrocyte	chr9	parmigiano	96.0	0.84803232831217	0.722371505910074	0.351818021062719	0.744463593849257	0.419647874691223
CRB2	Coding	chr9	Original	535.0	0.132495029122258	0.245301241750272	0.0648579065634783	0.696162175273342	0.269658221932847
CRB2	Coding	chr9	parmigiano	234.0	0.970256875003652	0.964388350217863	0.281327147306738	0.646544501527812	0.436141022059434
CRB2	Neuron	chr9	Original	1568.0	0.0508096637149603	0.0319352631005995	0.448160817746747	0.108461431110151	0.378230238578112
CRB2	Neuron	chr9	parmigiano	150.0	0.77688946673268	0.907174797413397	0.574934605045994	0.574813083612765	0.898568207560512
CRB2	Oligodendrocyte	chr9	Original	1080.0	0.168666746505535	0.176063908991456	0.437721993115011	0.703385398404063	0.572280793952889
CRB2	Oligodendrocyte	chr9	parmigiano	167.0	0.266661161474791	0.18535215097037	0.330400874751929	0.799103787774679	0.46741553139483
CRB3	Coding	chr19	Original	100.0	0.0390834703831727	0.0431255158159846	0.0526800494240526	0.100447606908306	0.08675433365278
CRB3	Coding	chr19	parmigiano	69.0	0.0645873574493108	0.188070720423061	0.0559973035675872	0.01201618757694	0.0612994212704533
CRB3	Oligodendrocyte	chr19	Original	865.0	0.0954948991787413	0.0503102089923087	0.371344217856391	0.260085673136964	0.0638503601958321
CRB3	Oligodendrocyte	chr19	parmigiano	298.0	0.0632599441920694	0.0186519646894948	0.798609144862763	0.179746497470671	0.0357999572909621
CRBN	Astrocyte	chr3	Original	1274.0	0.568453332217409	0.489279086472576	0.899859329918048	0.808533836964004	0.579469812474237
CRBN	Astrocyte	chr3	parmigiano	329.0	0.133132291381291	0.481261702840072	0.724831566158481	0.644743906556404	0.698532366900378
CRBN	Coding	chr3	Original	637.0	0.277378637416701	0.341079739855243	0.928755107474858	0.165966364028446	0.417124869967592
CRBN	Coding	chr3	parmigiano	339.0	0.0334506329668924	0.0103738759065796	0.776110257142426	0.204757483264751	0.0492265943140099
CRBN	Microglia	chr3	Original	1492.0	0.816237052883679	0.421448640089158	0.78174996854427	0.819876457823026	0.520584542122922
CRBN	Microglia	chr3	parmigiano	450.0	0.380232204470085	0.358110670209958	0.514107348275514	0.873259345286508	0.573599517096606
CRBN	Neuron	chr3	Original	1099.0	0.321687592973742	0.424824922057371	0.789990936106173	0.24056312747931	0.505483357202447
CRBN	Neuron	chr3	parmigiano	175.0	0.0817989823580143	0.27386060055029	0.77685315955572	0.474674836621319	0.364861217921322
CRBN	Oligodendrocyte	chr3	Original	1111.0	0.313165074822074	0.44914641569249	0.654173790196404	0.264512980178677	0.55536512896741
CRBN	Oligodendrocyte	chr3	parmigiano	264.0	0.113332178997345	0.0878221648380045	0.448973980389194	0.197897311604038	0.302507345616664
CRCP	Astrocyte	chr7	Original	910.0	0.872441729911145	0.984776346125491	0.363364138847156	0.969552187086245	0.949478034121996
CRCP	Astrocyte	chr7	parmigiano	168.0	0.604134843071971	0.584501293632592	0.784888095046788	0.643786147136811	0.64237590569678
CRCP	Coding	chr7	Original	260.0	0.850568591483615	0.942639149814683	0.79340918549597	0.791217431346998	0.94689950406082
CRCP	Coding	chr7	parmigiano	139.0	0.768646110016149	0.529821959152276	0.844799521231219	0.757113190173408	0.407893497264334
CRCP	Microglia	chr7	Original	1097.0	0.933365238363189	0.992972752682064	0.890850061844989	0.841980362413533	0.783517344854811
CRCP	Microglia	chr7	parmigiano	244.0	0.571785818013231	0.752822555816705	0.220329692039007	0.298106732557162	0.125277369833285
CRCP	Neuron	chr7	Original	1221.0	0.88931495667311	0.972863298872563	0.718734894090865	0.572707750105754	0.867304902066264
CRCP	Neuron	chr7	parmigiano	144.0	0.829281263251854	0.58252921211329	0.447594088909473	0.723914060282945	0.268835988717438
CRCP	Oligodendrocyte	chr7	Original	869.0	0.825375123726225	0.968394881083537	0.192157329108199	0.96995252792863	0.846032102549735
CRCP	Oligodendrocyte	chr7	parmigiano	229.0	0.821191876770255	0.746178079718967	0.693835515124872	0.247650491046899	0.192474764255794
CRCT1	Coding	chr1	Original	44.0	0.523222840158213	0.731593207354558	0.664815714848226	0.971528003543902	0.834158563149705
CRCT1	Coding	chr1	parmigiano	19.0	0.839189534305943	0.849902846512698	0.883381628946957	0.755526062231342	0.836926770537302
CREB1	Astrocyte	chr2	Original	1118.0	0.798570731749075	0.85090126382038	0.829785386027451	0.512502141326542	0.604536712126193
CREB1	Astrocyte	chr2	parmigiano	140.0	0.888278950469274	0.819339221562701	0.868391999473229	0.886467501419829	0.516794194336967
CREB1	Coding	chr2	Original	676.0	0.82082696336362	0.855894409454247	0.439380634643261	0.996476976818169	0.900083116002056
CREB1	Coding	chr2	parmigiano	430.0	0.765546564320254	0.39193327630078	0.522797185689239	0.894991726513121	0.656742698363492
CREB1	Microglia	chr2	Original	1421.0	0.790232241237533	0.837995067537484	0.572255391052496	0.347505122007366	0.475834558735494
CREB1	Microglia	chr2	parmigiano	293.0	0.966134943294745	0.856567513314774	0.930726504063641	0.960950048046981	0.823766277143537
CREB1	Neuron	chr2	Original	1335.0	0.738766364614377	0.826238560528327	0.758073777494713	0.400915222648758	0.650536218104809
CREB1	Neuron	chr2	parmigiano	88.0	0.781235642858751	0.651286790679114	0.511331172458477	0.97644259368271	0.92832777553083
CREB1	Oligodendrocyte	chr2	Original	1281.0	0.760910732959328	0.802826503568005	0.567884184279415	0.192814554708372	0.448833933236557
CREB1	Oligodendrocyte	chr2	parmigiano	327.0	0.816966385139801	0.875422183057949	0.835766970226487	0.996968264178403	0.883466011057141
CREB3	Astrocyte	chr9	Original	535.0	0.809731314678803	0.841703818825349	0.926180447779132	0.613593817176761	0.882746012777274
CREB3	Astrocyte	chr9	parmigiano	215.0	0.915116461027985	0.964579839207137	0.261591626339992	0.947191027608743	0.872128967560849
CREB3	Coding	chr9	Original	92.0	0.157452721911712	0.34493966781793	0.264708966719646	0.247462661364017	0.527823557501823
CREB3	Coding	chr9	parmigiano	37.0	0.680649403522614	0.825493126735028	0.90269301264458	0.767780687791026	0.975239719692326
CREB3	Microglia	chr9	Original	734.0	0.920969195610575	0.78728147916482	0.947534381399312	0.640065920302283	0.785773043275754
CREB3	Microglia	chr9	parmigiano	297.0	0.817332357164182	0.640281533374189	0.496532086537409	0.754060422085062	0.439643967179516
CREB3	Neuron	chr9	Original	568.0	0.802221856850475	0.754757583032978	0.720241521733679	0.636605248535572	0.679386689273813
CREB3	Neuron	chr9	parmigiano	114.0	0.939982841484649	0.933640611777097	0.766765282148441	0.512672131965701	0.93874662872875
CREB3	Oligodendrocyte	chr9	Original	521.0	0.69807211246725	0.676005197858846	0.604171488059821	0.629827458330733	0.629575695685002
CREB3	Oligodendrocyte	chr9	parmigiano	245.0	0.826145482810648	0.571924762522911	0.588383046112682	0.477697160848028	0.439250538708157
CREB3L1	Astrocyte	chr11	Original	829.0	0.0310433072780317	0.0141558419254854	0.0388316094145226	0.0219363980244077	0.0136419908086108
CREB3L1	Astrocyte	chr11	parmigiano	71.0	0.709082680540639	0.594978679208965	0.72086014322283	0.516776411987423	0.73855196399272
CREB3L1	Coding	chr11	Original	280.0	0.0103463013463738	0.0188006302624048	0.161035083935433	0.0025821494438154	0.0268748702116365
CREB3L1	Coding	chr11	parmigiano	119.0	0.0045343010129858	0.0021249267131098	0.0651379155489709	0.0062579714959721	0.0013016569994964
CREB3L1	Microglia	chr11	Original	1210.0	0.0277889586161947	0.0566080671578167	0.0054178796404922	0.0345534792955994	0.0071203399030614
CREB3L1	Microglia	chr11	parmigiano	203.0	0.929389439797429	0.760104218496528	0.911567381830876	0.950629041986364	0.817180987325443
CREB3L1	Neuron	chr11	Original	1118.0	0.0415245656466305	0.0219866847626432	0.0962854188423933	0.0350946615878904	0.0706575500646358
CREB3L1	Neuron	chr11	parmigiano	73.0	0.664930175175503	0.464035899181873	0.674560350151577	0.994901661267727	0.926996635647034
CREB3L1	Oligodendrocyte	chr11	Original	782.0	0.0292460156247925	0.0132869736166209	0.0407736424233321	0.0335268552989378	0.0090007113135018
CREB3L1	Oligodendrocyte	chr11	parmigiano	86.0	0.0740252539097249	0.346928841607607	0.0119486455773392	0.269878844384731	0.0957164120535309
CREB3L2	Astrocyte	chr7	Original	1222.0	0.0214904534533474	0.168639398427657	0.401850740977536	0.0180366974151557	0.289940073152738
CREB3L2	Astrocyte	chr7	parmigiano	122.0	0.864523850667896	0.290695163874855	0.262778819583684	0.173945717783444	0.334345361954144
CREB3L2	Coding	chr7	Original	575.0	0.413210498412218	0.595441016574581	0.411422800930138	0.698821588973924	0.335781236787207
CREB3L2	Coding	chr7	parmigiano	332.0	0.955343670584771	0.753218251499758	0.583011952828447	0.977185271982805	0.876269636905504
CREB3L2	Microglia	chr7	Original	1220.0	0.0169043076889084	0.16610197760174	0.373737528038782	0.0171406065015803	0.29453616292858
CREB3L2	Microglia	chr7	parmigiano	134.0	0.934350840134114	0.804739144613061	0.791295885581559	0.76915613647778	0.835650263695509
CREB3L2	Neuron	chr7	Original	1325.0	0.0339455218576205	0.353877532866887	0.861409754502928	0.0005937395681016	0.578122283296439
CREB3L2	Neuron	chr7	parmigiano	88.0	0.857436663089975	0.93025822110294	0.591542229275971	0.317048941150858	0.927574015174412
CREB3L2	Oligodendrocyte	chr7	Original	1327.0	0.0636271561362547	0.181828637755901	0.431900067129779	0.0238974220173159	0.298522863440907
CREB3L2	Oligodendrocyte	chr7	parmigiano	186.0	0.962469647163586	0.329376943576998	0.372973860613578	0.984541856138969	0.889134259645849
CREB3L3	Coding	chr19	Original	212.0	0.964315730426174	0.989788142335749	0.932646824771508	0.99850681314211	0.772189253710044
CREB3L3	Coding	chr19	parmigiano	108.0	0.970009418151386	0.942676871930637	0.805251873517908	0.971163377476897	0.552725295606495
CREB3L4	Astrocyte	chr1	Original	889.0	0.717455359625129	0.610091422082502	0.984193476644696	0.0499128735426704	0.436010998731059
CREB3L4	Astrocyte	chr1	parmigiano	250.0	0.734302182791356	0.414547506910287	0.401379988452034	0.855503789137409	0.503658115619463
CREB3L4	Coding	chr1	Original	170.0	0.834384796273977	0.731764356342135	0.697362501019119	0.942915269090448	0.456853604657158
CREB3L4	Coding	chr1	parmigiano	98.0	0.026678294824425	0.0285156624512388	0.137139527952844	0.304812530228423	0.0727263684984565
CREB3L4	Microglia	chr1	Original	701.0	0.358555259604734	0.488092917289023	0.31097882963042	0.161851488387461	0.0737633552096562
CREB3L4	Microglia	chr1	parmigiano	206.0	0.0303272871570113	0.38857812877532	0.108935235034403	0.497750993806656	0.178163684751741
CREB3L4	Neuron	chr1	Original	672.0	0.402741838613316	0.592709692537815	0.474378109126635	0.237162906408846	0.113475367484318
CREB3L4	Neuron	chr1	parmigiano	142.0	0.0072925695726273	0.0106979549378282	0.959405781223069	0.524212902164061	0.0836623833517883
CREB3L4	Oligodendrocyte	chr1	Original	650.0	0.669497572882984	0.806437151503872	0.392866565846686	0.0977717183464649	0.130502746639279
CREB3L4	Oligodendrocyte	chr1	parmigiano	278.0	0.380706895595477	0.491112796266473	0.246289004305986	0.377132373275334	0.128776905914884
CREB5	Coding	chr7	Original	666.0	0.437162655526279	0.228315068060244	0.690281815033497	0.0020360640452226	0.0129085148852933
CREB5	Coding	chr7	parmigiano	372.0	0.549026415067274	0.240439709725567	0.56562611080441	0.18320157442484	0.0808709169662337
CREB5	Oligodendrocyte	chr7	Original	1711.0	0.732679903638442	0.521513616094139	0.876920456809313	0.174736021361202	0.0880776826241477
CREB5	Oligodendrocyte	chr7	parmigiano	238.0	0.638546342790506	0.874957170136831	0.232407204946428	0.399912104389797	0.175777628258569
CREBBP	Astrocyte	chr16	Original	1852.0	0.0316246414159751	0.232550820188525	0.0039271431066586	0.34572621809234	0.0418699713795031
CREBBP	Astrocyte	chr16	parmigiano	176.0	0.0068615706942984	0.0154519629640687	0.0007646758140327	0.124454682506353	0.019070648184904
CREBBP	Coding	chr16	Original	1146.0	0.0119704109003078	0.311944654068292	0.0025173008083547	0.114303229642209	0.0280512633607918
CREBBP	Coding	chr16	parmigiano	480.0	0.0141413741522096	0.0683053568580107	0.0022219962290328	0.28288918382988	0.0544717518145402
CREBBP	Microglia	chr16	Original	1952.0	0.0259589406955674	0.239448216058847	0.0027627154956942	0.249920367567935	0.0271907664886525
CREBBP	Microglia	chr16	parmigiano	211.0	0.0104817799106192	0.0194342436574645	0.0018440950954003	0.213922500452805	0.0434970270597193
CREBBP	Neuron	chr16	Original	2024.0	0.0390349335571205	0.32939863002761	0.0040446883311556	0.156711667019671	0.0676016601172934
CREBBP	Neuron	chr16	parmigiano	146.0	0.0177586057963315	0.0243297905455475	0.0029216664685059	0.242581551949944	0.0608482902681273
CREBBP	Oligodendrocyte	chr16	Original	2207.0	0.0058033756918615	0.18979149039186	0.0003769584366795	0.0411211109008573	0.0033791197851542
CREBBP	Oligodendrocyte	chr16	parmigiano	227.0	0.0007830720790024	0.0103436036423233	6.45550501225028e-05	0.0074607189065846	0.0005814935490191
CREBL2	Astrocyte	chr12	Original	701.0	0.621135328617723	0.346293960017093	0.904948618769362	0.536545136337603	0.437812130153034
CREBL2	Astrocyte	chr12	parmigiano	145.0	0.567590731869044	0.432740725605367	0.56686008752262	0.839213799113118	0.617653193124201
CREBL2	Coding	chr12	Original	216.0	0.282651787545068	0.530448269784955	0.171708118686099	0.289470622792027	0.102484825894383
CREBL2	Coding	chr12	parmigiano	108.0	0.339508327541931	0.126071540990547	0.716092432839424	0.465730048363654	0.169183446588922
CREBL2	Microglia	chr12	Original	926.0	0.601007711386203	0.465308935402101	0.607937569569448	0.670867460881594	0.419488982568301
CREBL2	Microglia	chr12	parmigiano	179.0	0.130049790457223	0.214882751879105	0.133193001394285	0.0590223580773818	0.0703366395817006
CREBL2	Neuron	chr12	Original	916.0	0.804683622906798	0.596768645674921	0.536333910585657	0.636664504650636	0.353300350791051
CREBL2	Neuron	chr12	parmigiano	102.0	0.823477075786143	0.8158586333169	0.708036431316326	0.729529442306114	0.415830231059282
CREBL2	Oligodendrocyte	chr12	Original	951.0	0.409775137754647	0.309543575773326	0.253784268814109	0.581400911060216	0.280540940853058
CREBL2	Oligodendrocyte	chr12	parmigiano	239.0	0.170240316851576	0.116943274175208	0.080830268619487	0.514979630393442	0.340753479847813
CREBRF	Astrocyte	chr5	Original	968.0	0.315414987417178	0.0890369839844558	0.483662670836701	0.299536541815322	0.321560165750122
CREBRF	Astrocyte	chr5	parmigiano	146.0	0.890625875051433	0.931161690949879	0.457941772728038	0.953163012845422	1.0
CREBRF	Coding	chr5	Original	588.0	0.17829594070056	0.0876107772369483	0.662630155766899	0.203838066943791	0.20979531207024
CREBRF	Coding	chr5	parmigiano	317.0	0.693615567730567	0.62116141819677	0.647345045507641	0.802808646953026	0.706370769128288
CREBRF	Microglia	chr5	Original	1199.0	0.501968939582317	0.147802577613407	0.953043718826186	0.292902499259348	0.484657030666011
CREBRF	Microglia	chr5	parmigiano	251.0	0.724603494176708	0.618026094635564	0.45805484401908	0.899806561703413	0.744800787554491
CREBRF	Neuron	chr5	Original	1009.0	0.342770823872089	0.083947538216903	0.724874467114787	0.301841862257536	0.311607508262826
CREBRF	Neuron	chr5	parmigiano	103.0	0.929912154978664	0.89602926119732	0.951675129718735	0.8818815820381	1.0
CREBRF	Oligodendrocyte	chr5	Original	1022.0	0.30294935927005	0.0842978549875655	0.702745761910759	0.245294184456367	0.312561155896027
CREBRF	Oligodendrocyte	chr5	parmigiano	169.0	0.590267118273046	0.32617309475185	0.187753008021417	0.434016681983113	0.298226258374016
CREBZF	Astrocyte	chr11	Original	474.0	0.140221604731233	0.0543086792958916	0.706321070875645	0.42314660679212	0.300727233553346
CREBZF	Astrocyte	chr11	parmigiano	170.0	0.678170603171604	0.131675007352434	0.64314787559009	0.607797171492028	0.608622558630798
CREBZF	Coding	chr11	Original	282.0	0.111716008472123	0.139658421070917	0.585902924286646	0.779838344947508	0.51537065255096
CREBZF	Coding	chr11	parmigiano	204.0	0.112576198707114	0.0833252686983838	0.887581886078119	0.694695558560247	0.403463547132276
CREBZF	Microglia	chr11	Original	601.0	0.244952977686161	0.0628660154360317	0.754121319054595	0.818757935498058	0.336228342371667
CREBZF	Microglia	chr11	parmigiano	246.0	0.159468193095962	0.107090832885162	0.919782254786668	0.86518988042335	0.55818142434306
CREBZF	Neuron	chr11	Original	727.0	0.341809808444853	0.215341377163373	0.608526569733206	0.956838797340698	0.711271295241404
CREBZF	Neuron	chr11	parmigiano	174.0	0.0815644432435614	0.154978345917157	0.736242759102874	0.729274857732854	0.545123541569996
CREBZF	Oligodendrocyte	chr11	Original	533.0	0.143162052899033	0.0453688107378346	0.612978625732127	0.749860695887002	0.292052954507549
CREBZF	Oligodendrocyte	chr11	parmigiano	215.0	0.0338194623140968	0.236046172844668	0.499863634442935	0.665676829265631	0.64909599060064
CREG1	Astrocyte	chr1	Original	801.0	0.529668438675626	0.625318289785228	0.329679312548665	0.937625811025202	0.745927173408854
CREG1	Astrocyte	chr1	parmigiano	92.0	0.354534514435389	0.633438933737691	0.418275839572763	0.908257336285568	0.903341020215514
CREG1	Coding	chr1	Original	176.0	0.329939865041416	0.475030109990697	0.204754221003968	0.206014022650646	0.531500305363273
CREG1	Coding	chr1	parmigiano	91.0	0.0944034988214721	0.191535599259286	0.0322112462822733	0.0116020376049364	0.061469034275029
CREG1	Microglia	chr1	Original	783.0	0.445671585413568	0.485488601142558	0.451356530980745	0.945229784623086	0.793857885096502
CREG1	Microglia	chr1	parmigiano	69.0	0.425723808157918	0.713521452671656	0.376640454159283	0.794209793825216	0.564042502351343
CREG1	Neuron	chr1	Original	817.0	0.91344576242809	0.399560642094631	0.972544417252506	0.64145536082548	0.885895616121401
CREG1	Neuron	chr1	parmigiano	53.0	0.459976211268488	0.636793676646672	0.360673301735527	0.652015319269366	0.781727691915337
CREG1	Oligodendrocyte	chr1	Original	848.0	0.592011210822955	0.5230042002527	0.460878793694263	0.669793938111311	0.712180708447701
CREG1	Oligodendrocyte	chr1	parmigiano	160.0	0.50557228134023	0.536578240270378	0.758814723759026	0.848001628598286	0.856762559471506
CREG2	Astrocyte	chr2	Original	872.0	0.216587798012441	0.0820725330231264	0.685093139455124	0.628010561672666	0.157501978173787
CREG2	Astrocyte	chr2	parmigiano	92.0	0.008296997272021	0.0162717887226716	0.0010475722236425	0.0691791547071139	0.012557595364359
CREG2	Coding	chr2	Original	411.0	0.257501131188991	0.169105498045616	0.497709263495763	0.46257515246555	0.314447028370172
CREG2	Coding	chr2	parmigiano	168.0	0.0442837062980606	0.0186345723883265	0.803299617698563	0.506603121768056	0.183745771169275
CREG2	Microglia	chr2	Original	849.0	0.322073489495973	0.131364596368084	0.189619464033729	0.609223993384341	0.269210823325517
CREG2	Microglia	chr2	parmigiano	94.0	0.0115375954018015	0.0210482092869571	0.00205104777998	0.0512065147998215	0.008465413895382
CREG2	Neuron	chr2	Original	900.0	0.3373428967975	0.230565710474511	0.50089019215609	0.603213402242292	0.674975661520012
CREG2	Neuron	chr2	parmigiano	57.0	0.0780410084951065	0.102653714901946	0.0523587123603746	0.125872042784564	0.118652842369928
CREG2	Oligodendrocyte	chr2	Original	1265.0	0.694288200271694	0.36774392763272	0.643071714688002	0.654111369105879	0.526562719698752
CREG2	Oligodendrocyte	chr2	parmigiano	166.0	0.210366659346515	0.563098135213758	0.127344337862753	0.617343007489663	0.471289239386949
CRELD1	Astrocyte	chr3	Original	756.0	0.317100717768171	0.64767696417656	0.0488013580619847	0.220241527578282	0.0574965668075065
CRELD1	Astrocyte	chr3	parmigiano	297.0	0.432329527124935	0.542579180251143	0.479402058148954	0.475762288513175	0.65536143278484
CRELD1	Coding	chr3	Original	230.0	0.596122201722556	0.660689627821881	0.398504678513191	0.517608511506651	0.423244432497523
CRELD1	Coding	chr3	parmigiano	145.0	0.71056968683584	0.815047165410924	0.937792953682407	0.68275115738186	0.726320715906701
CRELD1	Microglia	chr3	Original	967.0	0.685107745980763	0.811797446163221	0.0987209896228388	0.139907885463525	0.128153940031182
CRELD1	Microglia	chr3	parmigiano	479.0	0.632673170862361	0.790891562681376	0.421454333260275	0.822501203035285	0.65398317296132
CRELD1	Neuron	chr3	Original	930.0	0.874024501781694	0.980385534445912	0.379018661192777	0.342340046996345	0.253430179834069
CRELD1	Neuron	chr3	parmigiano	335.0	0.755155859949837	0.847193533642506	0.502814125924588	0.811077960110057	0.615877488276075
CRELD1	Oligodendrocyte	chr3	Original	844.0	0.436813017451607	0.713430113636673	0.0593544014571096	0.611131855382238	0.0915851735866131
CRELD1	Oligodendrocyte	chr3	parmigiano	364.0	0.550867851610448	0.758862134886508	0.527650152579135	0.814014183287941	0.796105133424215
CRELD2	Astrocyte	chr22	Original	739.0	0.37315792398846	0.512398320198917	0.212488091155257	0.621175122086174	0.68785016745494
CRELD2	Astrocyte	chr22	parmigiano	107.0	0.199516184724022	0.766636102821425	0.0214369395744306	0.258564266290628	0.0462325148597603
CRELD2	Coding	chr22	Original	420.0	0.943044011635385	0.379713508445982	0.614404813340164	0.914712752482734	0.90734141856864
CRELD2	Coding	chr22	parmigiano	157.0	0.866486696670209	0.959091242418544	0.363934816290993	0.767414247730241	0.57925225414711
CRELD2	Microglia	chr22	Original	1011.0	0.643213740823045	0.593279200238486	0.343029563532944	0.947892698114948	0.474532827602828
CRELD2	Microglia	chr22	parmigiano	177.0	0.314713156471277	0.444876212127592	0.0711236532847067	0.734844137235367	0.280529180071767
CRELD2	Neuron	chr22	Original	702.0	0.505124880200032	0.492766262198875	0.22704964712572	0.686211450815025	0.676717165803898
CRELD2	Neuron	chr22	parmigiano	64.0	0.507897733288184	0.67255399808036	0.117299225198378	0.27812843195442	0.148119942791502
CRELD2	Oligodendrocyte	chr22	Original	1109.0	0.559475644958034	0.597330616392962	0.398328522492836	0.951738941242276	0.875200809982297
CRELD2	Oligodendrocyte	chr22	parmigiano	137.0	0.452379506303278	0.365957498853709	0.355852085707336	0.835662444989221	0.393076043455145
CREM	Astrocyte	chr10	Original	816.0	0.255777074631815	0.0774287360465475	0.384211604341682	0.651014647490655	0.339053713283406
CREM	Astrocyte	chr10	parmigiano	214.0	0.573005114128868	0.527346223307999	0.363687817890904	0.246477483649648	0.214231882166979
CREM	Coding	chr10	Original	336.0	0.82169251021015	0.241081696553209	0.832205360065563	0.549480137634477	0.382588867940717
CREM	Coding	chr10	parmigiano	207.0	0.521773896653844	0.680614301315621	0.153741310823546	0.351277995814144	0.316152694830132
CREM	Microglia	chr10	Original	707.0	0.331850339269507	0.100458173099806	0.413727962992634	0.701538246645985	0.433359725170402
CREM	Microglia	chr10	parmigiano	189.0	0.799205520415538	0.921712465427886	0.202449250123119	0.267098581093685	0.102692601839284
CREM	Neuron	chr10	Original	1063.0	0.145826048134732	0.119437800539664	0.368785582065087	0.775111424199075	0.474015993218092
CREM	Neuron	chr10	parmigiano	200.0	0.158517214001297	0.335196305165932	0.0830886130105151	0.0360827691359159	0.0086523605906614
CREM	Oligodendrocyte	chr10	Original	943.0	0.395872176010752	0.200148036232367	0.415261722084164	0.830087301613053	0.685088324034196
CREM	Oligodendrocyte	chr10	parmigiano	291.0	0.191387010602119	0.465610086520476	0.0707878990882794	0.0209036628523516	0.0398694423985241
CRH	Astrocyte	chr8	Original	607.0	0.138912607181247	0.422521172467006	0.276693220486115	0.399677269900398	0.443533185799969
CRH	Astrocyte	chr8	parmigiano	228.0	0.69564245012057	0.730007231422384	0.316568072117988	0.782670473191976	0.547393188812412
CRH	Coding	chr8	Original	60.0	0.0661648534488308	0.0483738966131447	0.0677044796744103	0.222539307467362	0.0517040298854183
CRH	Coding	chr8	parmigiano	38.0	0.638692061931876	0.0882033307784674	0.31513151252142	0.384390857824798	0.261263490510742
CRH	Neuron	chr8	Original	438.0	0.153868230043541	0.328754516991135	0.621196758129231	0.245703374814199	0.467414696359967
CRH	Neuron	chr8	parmigiano	85.0	0.911107331467791	0.731114174321967	0.573036467322007	0.899227661626845	0.797483227364415
CRHBP	Coding	chr5	Original	103.0	0.154631855413772	0.152108628593177	0.326284068280687	0.172864000309356	0.378203765979462
CRHBP	Coding	chr5	parmigiano	55.0	0.374936210095677	0.413550467017592	0.38057575773139	0.671953372739644	0.490400264170663
CRHBP	Neuron	chr5	Original	540.0	0.185942839188109	0.0454111326103394	0.707517843609637	0.148185713300714	0.379654157234669
CRHBP	Neuron	chr5	parmigiano	81.0	0.0603254995158037	0.0275336073244402	0.218628640177473	0.166536235136564	0.020974982253294
CRHBP	Oligodendrocyte	chr5	Original	611.0	0.580045271978885	0.134764862486981	0.630051391893397	0.22340139012532	0.504526369132941
CRHBP	Oligodendrocyte	chr5	parmigiano	205.0	0.142060970280248	0.0570942758644906	0.581466374625786	0.205221718111806	0.0466391664790005
CRHR1	Astrocyte	chr17	Original	1007.0	0.510207094684037	0.196403173146782	0.67144607778403	0.68282829948512	0.649930227526676
CRHR1	Astrocyte	chr17	parmigiano	191.0	0.297997250077806	0.404976022709718	0.2241527215061	0.422684383726984	0.259707866542625
CRHR1	Coding	chr17	Original	392.0	0.845601092287568	0.38645292198973	0.207582917574808	0.657003083469831	0.433781501977762
CRHR1	Coding	chr17	parmigiano	174.0	0.806195415121437	0.771302198172509	0.86547130383751	0.79852360951662	0.753847616121605
CRHR1	Microglia	chr17	Original	994.0	0.361610281656111	0.187065626412899	0.618475048147181	0.532736820709574	0.530601203983625
CRHR1	Microglia	chr17	parmigiano	221.0	0.818091873365815	0.825552334565772	0.208967620449778	0.396324423730472	0.160766758355396
CRHR1	Neuron	chr17	Original	791.0	0.592977712217384	0.208568148075262	0.474986696415157	0.589472935045101	0.543389805736758
CRHR1	Neuron	chr17	parmigiano	84.0	0.419506292327742	0.247888816958821	0.12174875855926	0.774528946612797	0.363564377361246
CRHR1	Oligodendrocyte	chr17	Original	1059.0	0.409069209320198	0.192991912344631	0.860745471613235	0.635253096952256	0.470857173563421
CRHR1	Oligodendrocyte	chr17	parmigiano	290.0	0.857442545922328	0.780164950081155	0.623384789415394	0.44778585375006	0.323245135720847
CRHR2	Astrocyte	chr7	Original	909.0	0.0292636080519812	0.0421606270166801	0.461777093573426	0.076282267260351	0.324136253635638
CRHR2	Astrocyte	chr7	parmigiano	135.0	0.334130561567106	0.250824392048109	0.295976460365668	0.453715261160062	0.21532187728347
CRHR2	Coding	chr7	Original	269.0	0.0068296032939635	0.0347568833912133	0.516958552884674	0.0037850564921884	0.122233845640077
CRHR2	Coding	chr7	parmigiano	150.0	0.0016211743037097	0.0003559902879471	0.606289919767267	0.001758426526349	0.0041287736333857
CRHR2	Microglia	chr7	Original	894.0	0.0303312018281392	0.0332531497624513	0.644585495876955	0.0940257562192359	0.291619719099139
CRHR2	Microglia	chr7	parmigiano	178.0	0.474165864291025	0.607483604246552	0.272441197168847	0.186101448598358	0.14556285932903
CRHR2	Neuron	chr7	Original	757.0	0.0194693958629015	0.0056993929095315	0.410534969873342	0.113137974122383	0.0461992577647151
CRHR2	Neuron	chr7	parmigiano	68.0	0.787684275131834	0.403409892710589	0.768487443312056	0.188701787361433	0.663502776605416
CRHR2	Oligodendrocyte	chr7	Original	969.0	0.0571942123605576	0.354394015602745	0.584344397584233	0.118013539970986	0.788284542831703
CRHR2	Oligodendrocyte	chr7	parmigiano	172.0	0.860815425327958	0.840564841884067	0.739059675255418	0.436499409505451	0.369464682785191
CRIM1	Astrocyte	chr2	Original	1477.0	0.0896896183504891	0.055550228550417	0.303016321532308	0.124821908927811	0.14899169474009
CRIM1	Astrocyte	chr2	parmigiano	286.0	0.0133380950355305	0.147372681470635	0.0068432960171095	0.147933852904384	0.0772303039342743
CRIM1	Coding	chr2	Original	554.0	0.923692209772003	0.589220765783936	0.825948644131971	0.742793734979387	0.757506930068239
CRIM1	Coding	chr2	parmigiano	377.0	0.948609042134278	0.562653260362929	0.187748676216124	0.630433672094407	0.335028526594822
CRIM1	Microglia	chr2	Original	2107.0	0.0452268400118274	0.072212392465433	0.0135300663437562	0.205559927240659	0.0321187895605514
CRIM1	Microglia	chr2	parmigiano	451.0	0.907309655920505	0.854616092407638	0.974195399351248	0.967705478525436	0.914836768198578
CRIM1	Neuron	chr2	Original	1478.0	0.05874354950574	0.055624204496503	0.309835120940853	0.0395532978041073	0.139550448878298
CRIM1	Neuron	chr2	parmigiano	209.0	0.0278227102960199	0.155503287620181	0.0047287026753638	0.372591870952072	0.0601571369675432
CRIM1	Oligodendrocyte	chr2	Original	1669.0	0.269554062773533	0.0625487157195336	0.549317190512535	0.642205366472797	0.172480761863834
CRIM1	Oligodendrocyte	chr2	parmigiano	443.0	0.349912575213703	0.567112462572423	0.387675203706247	0.860303882555774	0.839234438065941
CRIP1	Coding	chr14	Original	217.0	0.632065881638873	0.816621008387855	0.355959450050686	0.936974217528319	0.769511189119098
CRIP1	Coding	chr14	parmigiano	130.0	0.712377518571531	0.667676483859355	0.49506633262999	0.871200956116126	0.74980609392607
CRIP1	Microglia	chr14	Original	807.0	0.872235778708013	0.785185227247862	0.665608669613037	0.74179862330221	0.507875854813669
CRIP1	Microglia	chr14	parmigiano	265.0	0.701058242963033	0.628834545384896	0.458426996202489	0.849565052307063	0.430546516299408
CRIP1	Neuron	chr14	Original	784.0	0.885322989853831	0.792947198666359	0.95156472172005	0.904578781058605	0.811314732737276
CRIP1	Neuron	chr14	parmigiano	160.0	0.819160211770078	0.750139201950436	0.827978752198268	0.629548368122352	0.661506185367381
CRIP1	Oligodendrocyte	chr14	Original	1284.0	0.799415050414602	0.891314161070808	0.775358109165724	0.607131332923915	0.659964055350093
CRIP1	Oligodendrocyte	chr14	parmigiano	478.0	0.605799977558271	0.883440596944218	0.156948935625044	0.309448455582436	0.163529863146794
CRIP2	Astrocyte	chr14	Original	908.0	0.177741776387787	0.346344559193882	0.501183213080628	0.0168118369268557	0.705701606088083
CRIP2	Astrocyte	chr14	parmigiano	302.0	0.183850717405167	0.111194053430556	0.241682251017093	0.0770304912740528	0.137211119410656
CRIP2	Coding	chr14	Original	406.0	0.15321291733061	0.567813992495537	0.977935400736919	0.0176710720816485	0.94179833440497
CRIP2	Coding	chr14	parmigiano	236.0	0.722141221571087	0.680248482767187	0.653622216629128	0.949992617466865	0.913841396608247
CRIP2	Microglia	chr14	Original	1118.0	0.89334556942239	0.733015610228658	0.869147370140916	0.0163803124305615	0.659624455896378
CRIP2	Microglia	chr14	parmigiano	338.0	0.299850517240151	0.603836646306184	0.477936418455186	0.0312846672581395	0.463352373182847
CRIP2	Neuron	chr14	Original	881.0	0.562659916543961	0.837910448618811	0.692958103986177	0.0452407425502762	0.661668545268458
CRIP2	Neuron	chr14	parmigiano	157.0	0.482737789958524	0.699612906481607	0.20854552758229	0.782244794793142	1.0
CRIP2	Oligodendrocyte	chr14	Original	1114.0	0.574041002243909	0.675099961738234	0.965520764894496	0.0224802144886578	0.91278037394143
CRIP2	Oligodendrocyte	chr14	parmigiano	451.0	0.216616352130544	0.723118234482271	0.42698418934402	0.0274052445653709	0.769854119261653
CRIP3	Astrocyte	chr6	Original	863.0	0.761705091684746	0.143764671815935	0.446329371269917	0.562134530929278	0.424219578239273
CRIP3	Astrocyte	chr6	parmigiano	225.0	0.886551103038493	0.333943189857663	0.255379660500215	0.847864536686573	0.551036097435545
CRIP3	Coding	chr6	Original	286.0	0.652309525861316	0.406214552501633	0.499395377868213	0.957414388958606	0.804006425709932
CRIP3	Coding	chr6	parmigiano	159.0	0.438573255522763	0.209338011815508	0.393946516160462	0.798217448313249	0.414266526034671
CRIP3	Microglia	chr6	Original	730.0	0.655508804012402	0.213275864025378	0.924386677441702	0.924559712457376	0.740561291575832
CRIP3	Microglia	chr6	parmigiano	203.0	0.673282100072105	0.395050208166225	0.948728506655504	0.647276756964131	0.724099375183342
CRIP3	Neuron	chr6	Original	1116.0	0.841699462462563	0.284282820008507	0.848521864719784	0.823804809896347	0.780898330262666
CRIP3	Neuron	chr6	parmigiano	183.0	0.804370101067784	0.366619738563597	0.623281107691438	0.42474348004609	0.202943690731654
CRIP3	Oligodendrocyte	chr6	Original	1048.0	0.905367748494728	0.450338458113573	0.663147830219493	0.985641641739316	0.681527896209404
CRIP3	Oligodendrocyte	chr6	parmigiano	244.0	0.839924243041096	0.921936392620852	0.948198882051992	0.993368915958633	0.993346133128178
CRIPT	Astrocyte	chr2	Original	710.0	0.948237417592401	0.977702926846944	0.891950627795249	0.690290393210516	0.99911283422288
CRIPT	Astrocyte	chr2	parmigiano	276.0	0.95822617647754	0.921169320985088	0.757584999766792	0.978890302742229	0.939296414249144
CRIPT	Coding	chr2	Original	236.0	0.952617939215081	0.825994575165417	0.406458463565986	0.591233265042765	0.75342403578275
CRIPT	Coding	chr2	parmigiano	120.0	0.915352696704145	0.586246971520689	0.846367048697389	0.998822816526184	0.938874739177333
CRIPT	Microglia	chr2	Original	855.0	0.89736065496926	0.826987898133358	0.612483255814005	0.703487687030687	0.985989196123946
CRIPT	Microglia	chr2	parmigiano	331.0	0.822950566199274	0.854769588506007	0.966510058203392	0.698250339328376	0.97196469581406
CRIPT	Neuron	chr2	Original	944.0	0.894548389325261	0.924516035708994	0.801121467587498	0.72164466868166	0.914251245856321
CRIPT	Neuron	chr2	parmigiano	227.0	0.697344124709328	0.516693554119201	0.683328951937212	0.731846879356529	0.50874970232568
CRIPT	Oligodendrocyte	chr2	Original	744.0	0.936071275008082	0.958877945988918	0.932279596230113	0.658229601561633	0.919167162826371
CRIPT	Oligodendrocyte	chr2	parmigiano	319.0	0.82022308434362	0.829613167087873	0.722013332574531	0.953286683311915	0.870364772284803
CRISP1	Coding	chr6	Original	125.0	0.129448025129582	0.0223257354152828	0.100917820112789	0.312036670975228	0.0567375890931454
CRISP1	Coding	chr6	parmigiano	48.0	0.0779620035550553	0.0472777347768322	0.0375357667307659	0.244381162854413	0.098966746839225
CRISP2	Coding	chr6	Original	103.0	0.973373141309545	0.48301195909351	0.642060650047684	0.271295235906936	0.269453041197412
CRISP2	Coding	chr6	parmigiano	50.0	0.987245104055113	0.880315066831144	0.987405685789591	0.771235440836475	0.553641276099642
CRISP2	Neuron	chr6	Original	371.0	0.952883871519871	0.130151923658061	0.703809490271949	0.647423284512476	0.361224810640207
CRISP2	Neuron	chr6	parmigiano	19.0	0.999906873805124	0.998422070767308	0.997767987002038	0.89926630502204	0.622590574425219
CRISP3	Coding	chr6	Original	132.0	0.102733780694791	0.0617657669685328	0.0962375206980374	0.48176458483314	0.254779721668651
CRISP3	Coding	chr6	parmigiano	43.0	0.242237506146936	0.193481364888163	0.824164878628823	0.135382688682604	0.48159895037274
CRISPLD1	Astrocyte	chr8	Original	761.0	0.272173146052002	0.0826073039773751	0.762354595491173	0.0897701422657867	0.46898802944974
CRISPLD1	Astrocyte	chr8	parmigiano	245.0	0.553162787269701	0.578199158561841	0.192810896037704	0.157397450083	0.160851697909392
CRISPLD1	Coding	chr8	Original	276.0	0.342904535270882	0.115753964775971	0.711135874874327	0.273764797282519	0.503549228069379
CRISPLD1	Coding	chr8	parmigiano	147.0	0.231126472900831	0.0799723651825932	0.213343175180122	0.251831782630911	0.075198441000133
CRISPLD2	Astrocyte	chr16	Original	1771.0	0.963613248326265	0.280588506941583	0.651677278110113	0.861385176297352	0.711775182239228
CRISPLD2	Astrocyte	chr16	parmigiano	106.0	0.149956166946086	0.0943227913319644	0.199093787643933	0.481838725972966	0.315920429732931
CRISPLD2	Coding	chr16	Original	932.0	0.513217078589759	0.198987035267783	0.939316407307444	0.893212603685275	0.66428205503664
CRISPLD2	Coding	chr16	parmigiano	360.0	0.198355818173453	0.122562601663413	0.636741682678294	0.463633577844496	0.527122707592703
CRISPLD2	Microglia	chr16	Original	1838.0	0.751750218537317	0.290264618341236	0.98874409501814	0.988013865340514	0.796674928591352
CRISPLD2	Microglia	chr16	parmigiano	138.0	0.252036213456747	0.173674196696602	0.433459192785635	0.796454779666239	0.526054092585866
CRISPLD2	Neuron	chr16	Original	1976.0	0.469905464727032	0.295297834175129	0.74900047394497	0.77121013784516	0.718798045305755
CRISPLD2	Neuron	chr16	parmigiano	105.0	0.299618212398751	0.211705902831354	0.987645713019497	0.528189688482791	0.332060082913553
CRISPLD2	Oligodendrocyte	chr16	Original	1749.0	0.964958487238627	0.372444758072692	0.865914884870514	0.894493990376303	0.759202847755563
CRISPLD2	Oligodendrocyte	chr16	parmigiano	151.0	0.158365380510935	0.105569768587446	0.168751532076597	0.437666035033857	0.236072480039958
CRK	Astrocyte	chr17	Original	995.0	0.202441969392803	0.142598639376913	0.954391433470992	0.150492231266398	0.0752736830835937
CRK	Astrocyte	chr17	parmigiano	294.0	0.0357339442286697	0.0662642502022645	0.020373965385099	0.198737695468946	0.100992711469126
CRK	Coding	chr17	Original	322.0	0.746678158366366	0.631935259885599	0.368757251175133	0.89936837087717	0.451873900522118
CRK	Coding	chr17	parmigiano	142.0	0.608320291936438	0.765095549778443	0.683358441052469	0.477865711886708	0.626546467401034
CRK	Microglia	chr17	Original	1055.0	0.0997482424123706	0.0812939745126871	0.386179561954136	0.0384796488789534	0.0509897542264439
CRK	Microglia	chr17	parmigiano	221.0	0.0334566502263085	0.0772458049857872	0.012423097948998	0.430661639314761	0.15403881839055
CRK	Neuron	chr17	Original	953.0	0.363213330745234	0.321481604182129	0.450888574300445	0.157942359540374	0.215339764031443
CRK	Neuron	chr17	parmigiano	123.0	0.716462604121564	0.476586766442938	0.643105510185749	0.842113904206433	0.516375170898251
CRK	Oligodendrocyte	chr17	Original	1291.0	0.858780995699319	0.307317062101703	0.786328511651767	0.535392958678981	0.304266245759268
CRK	Oligodendrocyte	chr17	parmigiano	349.0	0.225481864812711	0.165831130968921	0.472787795739174	0.790029462429525	0.790981601708879
CRKL	Astrocyte	chr22	Original	810.0	0.722182848022696	0.377239715926225	0.520502748310026	0.805055417624981	0.609828810032227
CRKL	Astrocyte	chr22	parmigiano	280.0	0.763222622615841	0.207989660795262	0.852378025120855	0.502557572483875	0.292655916269957
CRKL	Coding	chr22	Original	322.0	0.298653370468575	0.385274458054227	0.179863985610039	0.796211306112612	0.250720370838527
CRKL	Coding	chr22	parmigiano	193.0	0.287597139370891	0.73930266478297	0.065156349597158	0.833013255786169	0.759563167167474
CRKL	Microglia	chr22	Original	817.0	0.602295906027434	0.358934853139923	0.571475755281051	0.670684572930454	0.603382677116397
CRKL	Microglia	chr22	parmigiano	326.0	0.799547089030082	0.155552316479106	0.792881782525824	0.293050122468515	0.119235493289028
CRKL	Neuron	chr22	Original	806.0	0.498661904157024	0.320587703332299	0.368525391170909	0.824556057302264	0.544968656966342
CRKL	Neuron	chr22	parmigiano	189.0	0.206681033584742	0.278116620569303	0.287442146645331	0.32303758803907	0.498287595258293
CRKL	Oligodendrocyte	chr22	Original	773.0	0.72811210309082	0.334803398523752	0.343409834493656	0.587645724749365	0.494438570477427
CRKL	Oligodendrocyte	chr22	parmigiano	335.0	0.401217554995398	0.133155911851593	0.756580000425573	0.13672378663969	0.122131037073172
CRLF1	Astrocyte	chr19	Original	1632.0	0.203164119500306	0.0912982477912779	0.155679614447189	0.559322830589907	0.0677925933697413
CRLF1	Astrocyte	chr19	parmigiano	333.0	0.774713201483971	0.702552988676634	0.911053992800771	0.825584150109925	0.582620255084074
CRLF1	Coding	chr19	Original	679.0	0.449970940759396	0.37233463832575	0.407287210686938	0.715904375512873	0.812546813600629
CRLF1	Coding	chr19	parmigiano	370.0	0.503212993231737	0.646942540903188	0.399695745061072	0.663901332688266	0.798151031459799
CRLF3	Astrocyte	chr17	Original	836.0	0.65971006319084	0.862597267017755	0.632067943729008	0.175302731003718	0.552136950047704
CRLF3	Astrocyte	chr17	parmigiano	75.0	0.386909979627636	0.535110125372281	0.338962376922502	0.826351420226576	0.742234077788785
CRLF3	Coding	chr17	Original	439.0	0.352374272759446	0.615133298878375	0.729232885732565	0.103472827918723	0.33280121421879
CRLF3	Coding	chr17	parmigiano	146.0	0.761006558340658	0.777156938467772	0.289486007388542	0.415136274672076	0.111425302707103
CRLF3	Microglia	chr17	Original	900.0	0.883973946657474	0.850284570161547	0.933830914261828	0.168524432529448	0.677909613504829
CRLF3	Microglia	chr17	parmigiano	127.0	0.899587878657188	0.684330383853061	0.912513529019416	0.948255846756945	0.796438747406663
CRLF3	Neuron	chr17	Original	998.0	0.625983351666043	0.753735407820586	0.882863095716687	0.182065422139784	0.598219906958738
CRLF3	Neuron	chr17	parmigiano	72.0	0.698912711778469	0.787966139042869	0.395968853022204	0.561108921761573	0.227237468132136
CRLF3	Oligodendrocyte	chr17	Original	797.0	0.751587444286592	0.826324774726242	0.959579343766236	0.18041411223297	0.657141869239944
CRLF3	Oligodendrocyte	chr17	parmigiano	71.0	0.286214589897137	0.376687108870855	0.163827553115842	0.887440254870469	0.77688975382256
CRLS1	Astrocyte	chr20	Original	573.0	0.793991299754427	0.819730576789037	0.342415409116872	0.303139833168292	0.609778407254587
CRLS1	Astrocyte	chr20	parmigiano	99.0	0.692424759229693	0.671830346131181	0.468374202128431	0.95165773463249	0.88770356542491
CRLS1	Coding	chr20	Original	248.0	0.822896429749698	0.835982238111738	0.929178709141321	0.908119178760066	0.896412884488546
CRLS1	Coding	chr20	parmigiano	131.0	0.946589687695644	0.587869767425197	0.532175707429875	0.36533070468635	0.215679761027624
CRLS1	Microglia	chr20	Original	751.0	0.714422199261559	0.837826527747021	0.893141270831825	0.512915240391922	0.953397601188366
CRLS1	Microglia	chr20	parmigiano	125.0	0.674535483252234	0.767252437872681	0.508791228394932	0.954914159934507	1.0
CRLS1	Neuron	chr20	Original	597.0	0.646148114676844	0.756332574240205	0.397442899771824	0.351639377688187	0.675930351515624
CRLS1	Neuron	chr20	parmigiano	64.0	0.454971382444901	0.35806900427558	0.555133398306615	0.348396579788991	0.565576153231883
CRLS1	Oligodendrocyte	chr20	Original	523.0	0.791715366780166	0.824542713525807	0.527789336769895	0.483167350355519	0.749953505916797
CRLS1	Oligodendrocyte	chr20	parmigiano	117.0	0.629186352226251	0.825487187897553	0.230571918475208	0.932154840939639	0.758378696349201
CRMP1	Astrocyte	chr4	Original	2072.0	0.73905962010698	0.693052738665455	0.0186509639661485	0.778736361976938	0.151260215245393
CRMP1	Astrocyte	chr4	parmigiano	168.0	0.878325819589156	0.637540172249823	0.475722161767106	0.806243508821199	0.351700738397481
CRMP1	Coding	chr4	Original	1023.0	0.863877490501111	0.257659129101447	0.0595639931139178	0.760260485396861	0.255129268746121
CRMP1	Coding	chr4	parmigiano	585.0	0.877915226729028	0.207100801954385	0.850431637088523	0.941925602909969	0.383766005363602
CRMP1	Neuron	chr4	Original	2086.0	0.372937073841435	0.688548697714868	0.0149068984390018	0.373415033402193	0.123173579505637
CRMP1	Neuron	chr4	parmigiano	150.0	0.835774164121203	0.393350935008991	0.581482879644514	0.19978466708694	0.253336335065154
CRMP1	Oligodendrocyte	chr4	Original	2020.0	0.64505108333861	0.662797801968359	0.0213822509031692	0.587430429578487	0.156351150001807
CRMP1	Oligodendrocyte	chr4	parmigiano	290.0	0.815504657787578	0.431335108374107	0.215649945137178	0.412518560934518	0.213081755768771
CRNKL1	Coding	chr20	Original	231.0	0.100246548089335	0.151396307843732	0.313636890102811	0.580352927971165	0.40630339561569
CRNKL1	Coding	chr20	parmigiano	146.0	0.546156013656309	0.726472879090933	0.337254697524552	0.541442552000744	0.537014877863931
CRNKL1	Microglia	chr20	Original	810.0	0.0256773502131471	0.0577336418129371	0.0239000310359526	0.0463574437910192	0.0611357927898668
CRNKL1	Microglia	chr20	parmigiano	159.0	0.0162714199725763	0.0102568924813095	0.0181483981643487	0.0805097648616733	0.0175997579372915
CRNN	Coding	chr1	Original	126.0	0.0762074483221657	0.258618922048732	0.0467137436684417	0.111370304344105	0.137128287318041
CRNN	Coding	chr1	parmigiano	83.0	0.048872719914542	0.0655346254720221	0.0271738075736387	0.0292711057428392	0.0244508572028446
CROCC	Astrocyte	chr1	Original	3869.0	0.651213853540565	0.733293595388827	0.271745102020031	0.901547079641059	0.943382193309078
CROCC	Astrocyte	chr1	parmigiano	291.0	0.713090856014059	0.900331488063351	0.169970638021367	0.855438602189501	0.614594886389823
CROCC	Coding	chr1	Original	2555.0	0.579025182333067	0.595493800063753	0.215642636508039	0.795465176589265	0.754205259664839
CROCC	Coding	chr1	parmigiano	1054.0	0.553004581475656	0.50572019082226	0.52364121441231	0.283491033506301	0.955339932659362
CROCC	Microglia	chr1	Original	3961.0	0.79834820087921	0.78218347837385	0.275973069603726	0.831114473306315	0.958503497931187
CROCC	Microglia	chr1	parmigiano	505.0	0.17415379821276	0.223808672398976	0.135824808775193	0.191599388764299	0.333783697423743
CROCC	Neuron	chr1	Original	4189.0	0.673883543999601	0.778322815614964	0.286262396635637	0.846290453463623	0.919225644890093
CROCC	Neuron	chr1	parmigiano	340.0	0.401794156940102	0.486189601848669	0.559021071778607	0.503427626186253	0.713964086288334
CROCC	Oligodendrocyte	chr1	Original	4091.0	0.697174109593451	0.737220165889067	0.226595542080229	0.870914443240772	0.85912104418371
CROCC	Oligodendrocyte	chr1	parmigiano	508.0	0.152987953048955	0.360520319026618	0.0488369439292253	0.135818184990612	0.0990144237813387
CROCC2	Coding	chr2	Original	845.0	0.949994900973394	0.275524776829373	0.233564853718257	0.182617085919023	0.136321519240429
CROCC2	Coding	chr2	parmigiano	259.0	0.26941683646403	0.501367526248772	0.524857471530826	0.254607330495294	0.15266639806278
CROT	Astrocyte	chr7	Original	522.0	0.0553011357696439	0.183408731729182	0.944200514027199	0.0912904456886264	0.115394811006553
CROT	Astrocyte	chr7	parmigiano	127.0	0.755828838981377	0.683583618383156	0.429047387552833	0.104923432830648	0.33201456003272
CROT	Coding	chr7	Original	209.0	0.518813476501427	0.666282659901	0.691965547939714	0.0642780999870117	0.1356379968871
CROT	Coding	chr7	parmigiano	122.0	0.793617431958385	0.653906643630891	0.337726196789049	0.0951481526242933	0.33291398848615
CROT	Microglia	chr7	Original	756.0	0.130646695379833	0.423288864822864	0.882718134856673	0.442741230231885	0.272080079099531
CROT	Microglia	chr7	parmigiano	233.0	0.553821205948472	0.764196652200426	0.405444476744194	0.52034935458136	0.809280488298801
CROT	Neuron	chr7	Original	622.0	0.321668560014008	0.570209547433524	0.512075552146587	0.110703373431215	0.389041815390858
CROT	Neuron	chr7	parmigiano	102.0	0.101094819767989	0.366376661177971	0.907049524199007	0.170131744015844	0.60272770565987
CROT	Oligodendrocyte	chr7	Original	440.0	0.710009261110866	0.847137955158137	0.983814112013049	0.14639077235044	0.220696665523501
CROT	Oligodendrocyte	chr7	parmigiano	127.0	0.129324237023193	0.667724002511326	0.862113950620105	0.0626932258751426	0.807898687764589
CRP	Coding	chr1	Original	123.0	0.949639689201995	0.611841526109433	0.941375485535319	0.75135611139585	0.928622924887311
CRP	Coding	chr1	parmigiano	62.0	0.666524897701868	0.376643060597536	0.691713199518146	0.462213352371085	0.330678571116458
CRPPA	Coding	chr7	Original	643.0	0.154672248242419	0.102637271872885	0.255397092656584	0.269402676674497	0.0455146998582117
CRPPA	Coding	chr7	parmigiano	230.0	0.73671735856126	0.827183063109871	0.279428977350612	0.95200261230708	0.450383047535977
CRTAC1	Astrocyte	chr10	Original	1506.0	0.752589476388197	0.556331322530379	0.968465020538626	0.41118057397501	0.58340668908314
CRTAC1	Astrocyte	chr10	parmigiano	140.0	0.445424751211639	0.281093730785512	0.482124161037766	0.191574897441595	0.150110499781217
CRTAC1	Coding	chr10	Original	550.0	0.65203500201831	0.16963552172701	0.555942269449563	0.962739676694995	0.85059112022995
CRTAC1	Coding	chr10	parmigiano	270.0	0.64034737058045	0.736338117930059	0.689246482667728	0.0942574306450674	0.707656974566169
CRTAC1	Microglia	chr10	Original	1621.0	0.550701295963638	0.338189311135562	0.793935892021705	0.563197437498498	0.882360633237744
CRTAC1	Microglia	chr10	parmigiano	286.0	0.603445539306307	0.406450585359748	0.346235122962898	0.307470181801244	0.554619539121669
CRTAC1	Neuron	chr10	Original	1298.0	0.663095319422776	0.417807633233872	0.57975526765316	0.400623793613118	0.989151094212377
CRTAC1	Neuron	chr10	parmigiano	51.0	0.937719978526643	0.600584724003844	0.290827893913326	0.402904466304311	0.256818007616709
CRTAC1	Oligodendrocyte	chr10	Original	1377.0	0.552611574358906	0.374479301100191	0.33281529845827	0.707792835960964	0.761245748313255
CRTAC1	Oligodendrocyte	chr10	parmigiano	98.0	0.630775380793859	0.783120242345092	0.548159392610395	0.38695828622543	0.755932225433783
CRTAM	Coding	chr11	Original	133.0	0.498629181749609	0.344771297120713	0.323131767647413	0.816661988228646	0.276493340740265
CRTAM	Coding	chr11	parmigiano	69.0	0.585774756561772	0.603699774989007	0.408967632244679	0.540930857297667	0.435679857612256
CRTAP	Astrocyte	chr3	Original	884.0	0.679404640190823	0.278701071363598	0.608375695934148	0.977851328529079	0.754183774408353
CRTAP	Astrocyte	chr3	parmigiano	238.0	0.790232858462269	0.806996089444794	0.617061227462955	0.97831755626213	0.931217717290829
CRTAP	Coding	chr3	Original	404.0	0.708394230796192	0.429740624492089	0.153783598425622	0.977012809660398	0.759438386884619
CRTAP	Coding	chr3	parmigiano	210.0	0.69121911569373	0.790296642511851	0.345734497191133	0.982935109235609	0.949622153336568
CRTAP	Microglia	chr3	Original	871.0	0.645395145730362	0.290052510454056	0.632295789794368	0.964362322154649	0.732889798906175
CRTAP	Microglia	chr3	parmigiano	224.0	0.710765210514859	0.849745225313112	0.300898325769512	0.996544246569911	0.932200824067545
CRTAP	Neuron	chr3	Original	900.0	0.586814853075011	0.314952936187801	0.536061475156129	0.965452924857257	0.769525038332586
CRTAP	Neuron	chr3	parmigiano	145.0	0.848325151191235	0.753518670334025	0.775726095106184	0.897282881961365	0.906587198435915
CRTAP	Oligodendrocyte	chr3	Original	845.0	0.600990415435232	0.302363406870994	0.486518393083615	0.973305235753725	0.768277660828486
CRTAP	Oligodendrocyte	chr3	parmigiano	253.0	0.640481181982584	0.558577921818118	0.869653136220856	0.99481836693493	0.976776637848755
CRTC1	Astrocyte	chr19	Original	1657.0	0.151313106542153	0.0873541512031044	0.210089215359269	0.498251800228863	0.452522349200744
CRTC1	Astrocyte	chr19	parmigiano	190.0	0.308139818699126	0.301917680500627	0.0911537007469866	0.759361140344996	0.462060483494394
CRTC1	Coding	chr19	Original	538.0	0.0818475431857659	0.0603420113822459	0.0630479206443791	0.302757896201479	0.174207543608157
CRTC1	Coding	chr19	parmigiano	242.0	0.131782724794213	0.132511809164781	0.105690570949252	0.121148512239888	0.133857348625833
CRTC1	Microglia	chr19	Original	1558.0	0.062413359599809	0.116942535869599	0.216587672582191	0.581467444561983	0.482670448709206
CRTC1	Microglia	chr19	parmigiano	204.0	0.0452427648555154	0.144390222122826	0.0081293237374178	0.391255284682365	0.231671428031444
CRTC1	Neuron	chr19	Original	1799.0	0.158334067199621	0.0294527195848516	0.993647673229756	0.64102687766225	0.279999067182859
CRTC1	Neuron	chr19	parmigiano	210.0	0.200729090348567	0.153247417821883	0.46317388675501	0.793697817646609	0.567991619952913
CRTC1	Oligodendrocyte	chr19	Original	1634.0	0.0181784990742823	0.0370431677748202	0.165503739295271	0.233381585939761	0.0921798769504723
CRTC1	Oligodendrocyte	chr19	parmigiano	219.0	0.0869140677060495	0.0549818346715293	0.121216609513963	0.506204071831853	0.152783403074193
CRTC2	Astrocyte	chr1	Original	658.0	0.0591206029403408	0.211506158530185	0.676395663596468	0.0813195960323254	0.192963964572118
CRTC2	Astrocyte	chr1	parmigiano	211.0	0.0222251862110205	0.0995069283404606	0.0753098971266267	0.0082979433842557	0.0514457053305248
CRTC2	Coding	chr1	Original	185.0	0.899887115622967	0.321106055084175	0.998959972264626	0.175264539108157	0.893795363492598
CRTC2	Coding	chr1	parmigiano	125.0	0.18519471264613	0.225228991909984	0.880324980735821	0.0885992684219693	0.52097516507835
CRTC2	Microglia	chr1	Original	695.0	0.0600383969524592	0.21138886292767	0.48103085670767	0.159264547923033	0.260668963091972
CRTC2	Microglia	chr1	parmigiano	220.0	0.0723328079739859	0.358139610596155	0.161024040444982	0.0822172854402351	0.244503962559817
CRTC2	Neuron	chr1	Original	735.0	0.0609344306058623	0.142801432684417	0.577951498985876	0.1786119522532	0.181415960490364
CRTC2	Neuron	chr1	parmigiano	146.0	0.006344996426485	0.0015389885228014	0.727460063884544	0.0063584768691714	0.007720563679478
CRTC2	Oligodendrocyte	chr1	Original	702.0	0.0531966850640735	0.191738109696348	0.337685166027276	0.134934092725749	0.242678360047855
CRTC2	Oligodendrocyte	chr1	parmigiano	312.0	0.0419402688079542	0.0966480821833739	0.231726795572692	0.0405382640341366	0.0717334980399349
CRTC3	Astrocyte	chr15	Original	1794.0	0.1217867587122	0.0234394849552269	0.728453720236161	0.59852865604736	0.297520395761792
CRTC3	Astrocyte	chr15	parmigiano	194.0	0.653930996031175	0.571209874560418	0.914320193911001	0.881430588615846	0.744725056762469
CRTC3	Coding	chr15	Original	861.0	0.0668348426664209	0.129476497044368	0.750792111337894	0.224412598237873	0.64077084757154
CRTC3	Coding	chr15	parmigiano	403.0	0.0201994779076582	0.0092473130916581	0.975140315499828	0.228001368078031	0.0481338961219211
CRTC3	Microglia	chr15	Original	2017.0	0.0255184307714562	0.0055399758598498	0.221654859820482	0.465387673966534	0.155142131162601
CRTC3	Microglia	chr15	parmigiano	362.0	0.112906905479353	0.120873729080494	0.19745621253457	0.173984324550077	0.218625955641187
CRTC3	Neuron	chr15	Original	1759.0	0.0516491763301641	0.0249813053555853	0.841053077231108	0.433898620690579	0.216835993770485
CRTC3	Neuron	chr15	parmigiano	172.0	0.865374653343643	0.726227803207638	0.256433845695734	0.37293307168611	0.307000977185272
CRTC3	Oligodendrocyte	chr15	Original	1698.0	0.0376735016874099	0.0094631386486141	0.712593389411145	0.408220457422115	0.158178002320604
CRTC3	Oligodendrocyte	chr15	parmigiano	289.0	0.162373875688076	0.335173230628185	0.154528887373288	0.528541603146627	0.406701403347067
CRX	Coding	chr19	Original	432.0	0.245707269899304	0.171523551556274	0.476634082340359	0.0775882099235817	0.385555303146371
CRX	Coding	chr19	parmigiano	213.0	0.1439271722653	0.428154406164448	0.0278133657576903	0.0475690238374378	0.0138742533803234
CRY1	Astrocyte	chr12	Original	729.0	0.666038884666249	0.717697174761312	0.748309929081249	0.517030585898306	0.934364464344047
CRY1	Astrocyte	chr12	parmigiano	189.0	0.892056244852037	0.778519095469488	0.882349755112702	0.867326044405317	0.848374742715368
CRY1	Coding	chr12	Original	231.0	0.1277398642604	0.165336745059465	0.363499177941677	0.290999310145982	0.31862788556643
CRY1	Coding	chr12	parmigiano	129.0	0.0990881738437882	0.0233211161338013	0.130437519899496	0.234296378206671	0.050285184764121
CRY1	Microglia	chr12	Original	694.0	0.562209326964858	0.632906568815454	0.424552184987709	0.478525714774948	0.660834154028777
CRY1	Microglia	chr12	parmigiano	145.0	0.133350483554453	0.122660946086865	0.0916001200008705	0.320988461801668	0.301489900518074
CRY1	Neuron	chr12	Original	816.0	0.677502524428203	0.786608882690609	0.669134442307822	0.476032351291587	0.863938159816998
CRY1	Neuron	chr12	parmigiano	177.0	0.291612318035254	0.491393898680192	0.21002921936774	0.184488470113274	0.208248237385002
CRY1	Oligodendrocyte	chr12	Original	852.0	0.257364149679594	0.357301995370135	0.459570125413768	0.506746533793843	0.688621821427593
CRY1	Oligodendrocyte	chr12	parmigiano	257.0	0.0863523684507037	0.0277567211876401	0.309221955644049	0.386126983584092	0.0926869705328252
CRY2	Astrocyte	chr11	Original	844.0	0.258370434477794	0.356121047890303	0.0454306722735162	0.891883916476095	0.203951510819016
CRY2	Astrocyte	chr11	parmigiano	126.0	0.776685843031153	0.0377287050851683	0.658503183578046	0.642052959715965	0.258437877094312
CRY2	Coding	chr11	Original	328.0	0.324479338151332	0.409153567753108	0.496314503687764	0.792925419286539	0.645198308131562
CRY2	Coding	chr11	parmigiano	142.0	0.203411326588837	0.0678649659774881	0.657482010195649	0.609634048598606	0.30455165288326
CRY2	Microglia	chr11	Original	1099.0	0.238789246536189	0.370260797799573	0.364849174353119	0.819765383603921	0.934287904194628
CRY2	Microglia	chr11	parmigiano	180.0	0.425733067741508	0.291500967698341	0.40323581002226	0.590846697757883	0.278661815270964
CRY2	Neuron	chr11	Original	747.0	0.159527763542956	0.315286354530087	0.037018088936428	0.889077643121157	0.212821761748392
CRY2	Neuron	chr11	parmigiano	79.0	0.141023656122307	0.047163875579224	0.468001814289876	0.620939065594559	0.243309275979006
CRY2	Oligodendrocyte	chr11	Original	1107.0	0.302149081179089	0.383299882800421	0.312660558843032	0.89947429785951	0.881768385812615
CRY2	Oligodendrocyte	chr11	parmigiano	174.0	0.0767378135084085	0.017630361260375	0.508509120111542	0.66714022846471	0.436007604262618
CRYAA	Coding	chr21	Original	25.0	0.64279223400098	0.668087067267643	0.667654166201616	0.733696913385689	0.55463733810839
CRYAA	Coding	chr21	parmigiano	22.0	0.759442835149704	0.656429822931684	0.839045195733859	0.610981883335685	0.497367631130081
CRYAB	Astrocyte	chr11	Original	542.0	0.0123368837589451	0.0030414529604654	0.0266351847294329	0.270140032651917	0.0853384650363193
CRYAB	Astrocyte	chr11	parmigiano	215.0	0.794782514669955	0.361863507739794	0.430620405608127	0.957941770616899	0.846620649728413
CRYAB	Coding	chr11	Original	274.0	0.0216455940879612	0.0058078668809196	0.0060312774134282	0.147091743198989	0.0216112329661357
CRYAB	Coding	chr11	parmigiano	165.0	0.129029185123241	0.254782630594711	0.0217213027611508	0.578097438206546	0.251861458950194
CRYAB	Microglia	chr11	Original	829.0	0.0091410761748411	0.0031362176605999	0.0049051662926822	0.114515594845996	0.0266203188212902
CRYAB	Microglia	chr11	parmigiano	274.0	0.863967813564805	0.940498900333775	0.53657787103533	0.975217431068784	0.994368358089263
CRYAB	Neuron	chr11	Original	650.0	0.0164079755803341	0.0035663677940396	0.142585361867931	0.338212430777399	0.0870867270708955
CRYAB	Neuron	chr11	parmigiano	167.0	0.902130054191187	0.827035759832939	0.261784407698903	0.835436081635876	0.338756498760809
CRYAB	Oligodendrocyte	chr11	Original	520.0	0.014625628285897	0.0032529879277809	0.0351848253516669	0.210082965434677	0.0873407896891436
CRYAB	Oligodendrocyte	chr11	parmigiano	223.0	0.0729541757466419	0.0598134309247702	0.578182995135476	0.70828839922718	0.47464514367687
CRYBA1	Astrocyte	chr17	Original	633.0	0.337429892717702	0.176639131268155	0.0974534335454977	0.696306299763251	0.316420742902914
CRYBA1	Astrocyte	chr17	parmigiano	155.0	0.993001874499084	0.510920802994811	0.652509457046707	0.618025393345401	0.549571189444339
CRYBA1	Coding	chr17	Original	40.0	0.819445571661454	0.802414566068149	0.740622268987958	0.371168146546445	0.88556675844861
CRYBA1	Coding	chr17	parmigiano	24.0	0.664236258708057	0.54961688318006	0.872332558319808	0.204552471886463	0.64612015101383
CRYBA1	Oligodendrocyte	chr17	Original	682.0	0.19196856218217	0.163341939200723	0.0405186415448066	0.288340522012828	0.0765184275118113
CRYBA1	Oligodendrocyte	chr17	parmigiano	315.0	0.381138635144396	0.454727923597913	0.16134178872021	0.316852807040033	0.118387568614949
CRYBA2	Astrocyte	chr2	Original	863.0	0.253657469849375	0.178820120991198	0.0530293900984927	0.104256231979506	0.214539704765752
CRYBA2	Astrocyte	chr2	parmigiano	181.0	0.315173993577614	0.256797874482432	0.275043716650221	0.7265940204151	0.261775102184625
CRYBA2	Coding	chr2	Original	91.0	0.485279308434289	0.443890140726713	0.20008960933705	0.587513442237553	0.396963115686853
CRYBA2	Coding	chr2	parmigiano	38.0	0.409959179982872	0.299179379595109	0.369865197210136	0.632221676111459	0.369487803241877
CRYBA2	Microglia	chr2	Original	917.0	0.577164166049207	0.179133598167881	0.769504713421702	0.574692301562248	0.217279111320195
CRYBA2	Microglia	chr2	parmigiano	328.0	0.172144479460497	0.110756060477158	0.0513831624636374	0.600021934695142	0.214140288619113
CRYBA2	Neuron	chr2	Original	600.0	0.184946290261887	0.118570202422368	0.16836060395776	0.483307553824629	0.247816212947062
CRYBA2	Neuron	chr2	parmigiano	65.0	0.777668280486838	0.477621031124638	0.565537583736536	0.685519008886077	0.458435997481737
CRYBA4	Coding	chr22	Original	59.0	0.947324864826986	0.959147842478973	0.971567601317802	0.872117104101707	0.918567347990268
CRYBA4	Coding	chr22	parmigiano	29.0	0.559194313396752	0.48703834318494	0.587675881519033	0.719223598984644	0.856000702306848
CRYBA4	Microglia	chr22	Original	682.0	0.201032276183652	0.516540315469324	0.408378059773051	0.553767514140994	0.681250642768982
CRYBA4	Microglia	chr22	parmigiano	135.0	0.903115406987183	0.927861379502057	0.528807263133961	0.877119062401581	0.704929999547524
CRYBB1	Coding	chr22	Original	79.0	0.769207880930845	0.813577850479795	0.7905855254245	0.768650504896214	0.871565672537156
CRYBB1	Coding	chr22	parmigiano	47.0	0.885422997130718	0.0707664677425846	0.661935100318459	0.605644670015356	0.356501202431374
CRYBB1	Microglia	chr22	Original	462.0	0.0933401591214268	0.565161030883153	0.293695577236021	0.522381935190987	0.521561304561904
CRYBB1	Microglia	chr22	parmigiano	76.0	0.53105999137707	0.74525958331233	0.302871953669937	0.680751800399605	0.548277853999919
CRYBB2	Astrocyte	chr22	Original	366.0	0.201743953148648	0.177356482186604	0.198348904372301	0.998183119918665	0.782934862299419
CRYBB2	Astrocyte	chr22	parmigiano	48.0	0.0205847386819624	0.0514247140319329	0.918725780296455	0.427030085029096	0.337413701159602
CRYBB2	Coding	chr22	Original	95.0	0.704405847766813	0.796439845261204	0.827240646344153	0.966579988902183	0.814866586779348
CRYBB2	Coding	chr22	parmigiano	53.0	0.944740055049893	0.0851436724525548	0.990211230488455	0.87809507759872	0.794231027477017
CRYBB3	Coding	chr22	Original	80.0	0.897344949063317	0.095176530061941	0.100125727826718	0.881468313088711	0.584490190975781
CRYBB3	Coding	chr22	parmigiano	54.0	0.215551443750661	0.217803730229306	0.505969599332977	0.854282890972736	0.804841147784382
CRYBB3	Neuron	chr22	Original	324.0	0.907744501037525	0.192772836530224	0.207641142537956	0.245242578164071	0.336104877318915
CRYBB3	Neuron	chr22	parmigiano	36.0	0.234165723634892	0.306349054615576	0.0939340224677349	0.341470913658856	0.171984211935096
CRYBG1	Coding	chr6	Original	609.0	0.623677618664278	0.228801901574145	0.0795967150418739	0.883028949779926	0.528567223519382
CRYBG1	Coding	chr6	parmigiano	298.0	0.784279811779182	0.573722258458625	0.774062910163465	0.662026537596322	0.66089957565354
CRYBG2	Coding	chr1	Original	501.0	0.824929756932042	0.539008214226644	0.965996425514016	0.782953992419543	0.842880915329223
CRYBG2	Coding	chr1	parmigiano	232.0	0.694586703568958	0.69925504418316	0.600467820856837	0.71953132979422	0.965227718118904
CRYBG3	Astrocyte	chr3	Original	1163.0	0.560518311395227	0.640219541579506	0.871403593136338	0.885755447333343	0.94241424014555
CRYBG3	Astrocyte	chr3	parmigiano	215.0	0.698207596192818	0.543725559014993	0.898590585044744	0.408600463350322	0.575393799755093
CRYBG3	Coding	chr3	Original	561.0	0.164178896030494	0.731618894280346	0.725720266045895	0.554645611621694	0.661468950545219
CRYBG3	Coding	chr3	parmigiano	307.0	0.889784651953725	0.900963896589778	0.192116679202273	0.604529519251085	0.16318892139903
CRYBG3	Microglia	chr3	Original	1075.0	0.488558663008584	0.599253268460786	0.622980386017416	0.602312038321769	0.947385004311709
CRYBG3	Microglia	chr3	parmigiano	245.0	0.85977095294488	0.61388440618521	0.960271427232254	0.660112930367706	0.505313871971149
CRYBG3	Neuron	chr3	Original	1326.0	0.642121752504849	0.702048952920319	0.787823379656862	0.894253004683296	0.951026318266761
CRYBG3	Neuron	chr3	parmigiano	155.0	0.867692892927918	0.755989976703874	0.918936065424384	0.412643322986311	0.800682877421067
CRYBG3	Oligodendrocyte	chr3	Original	1158.0	0.525226315587404	0.582120291283867	0.866384957092327	0.889157645003184	0.93396320258014
CRYBG3	Oligodendrocyte	chr3	parmigiano	260.0	0.849730740702747	0.517513614232017	0.844682631024488	0.787385975950881	0.631702893695556
CRYGA	Coding	chr2	Original	55.0	0.165620708807275	0.167878014743249	0.290591015588773	0.650400695772515	0.578596859974589
CRYGA	Coding	chr2	parmigiano	37.0	0.505269092499006	0.220399587979675	0.72151585451812	0.323000833564286	0.138448162557942
CRYGA	Neuron	chr2	Original	225.0	0.746570108798981	0.53075203184652	0.161578870283589	0.900931930993611	0.410715341739961
CRYGA	Neuron	chr2	parmigiano	19.0	0.694048192246344	0.647183292217548	0.843568293496537	0.888297952873633	0.738115299486121
CRYGB	Coding	chr2	Original	37.0	0.618087097497259	0.349988072408228	0.112956197692686	0.525551858888402	0.252808586368888
CRYGB	Coding	chr2	parmigiano	23.0	0.963384222478056	0.962831651657308	0.841139473522635	0.407449670442857	1.0
CRYGC	Coding	chr2	Original	61.0	0.885703583437324	0.940833702399417	0.926817734161241	0.934227230837863	0.854325814624563
CRYGC	Coding	chr2	parmigiano	29.0	0.685095367264971	0.230271605670922	0.850081848139557	0.553933304826221	0.576309256601048
CRYGD	Coding	chr2	Original	48.0	0.969541322471158	0.569050068525447	0.707562787920189	0.318735905379419	0.82142019866385
CRYGD	Coding	chr2	parmigiano	24.0	0.870198590321203	0.507969474104464	0.648827096025239	0.736158774689991	0.691680419099104
CRYGD	Microglia	chr2	Original	704.0	0.66543060459884	0.768212084219638	0.331640511699886	0.404706429182059	0.589538430630849
CRYGD	Microglia	chr2	parmigiano	169.0	0.415737333702206	0.624930794003241	0.903819552841815	0.50024528610813	0.8904116644638
CRYGD	Neuron	chr2	Original	544.0	0.897114742028843	0.882253499057287	0.565699385492293	0.982570141012625	0.718165701342071
CRYGD	Neuron	chr2	parmigiano	27.0	0.930859084807321	0.66245273933527	0.987292573403935	0.987976456076711	0.888499006446222
CRYGD	Oligodendrocyte	chr2	Original	706.0	0.404579777593722	0.406084085125756	0.850198266090438	0.906677977906622	0.795123145200391
CRYGD	Oligodendrocyte	chr2	parmigiano	253.0	0.122033225033349	0.111566448133466	0.393848625352927	0.597910525414078	0.538009636208847
CRYGN	Astrocyte	chr7	Original	932.0	0.159434028811653	0.268892867008056	0.79602837770967	0.317247680560267	0.519429445045973
CRYGN	Astrocyte	chr7	parmigiano	180.0	0.0793514289521033	0.0890758473252493	0.319395747800891	0.113188501935944	0.16349943566715
CRYGN	Coding	chr7	Original	213.0	0.686859593126307	0.441460828426305	0.689980582374846	0.0473490306426335	0.74082099293966
CRYGN	Coding	chr7	parmigiano	91.0	0.828915309487751	0.487132431893591	0.787679202796927	0.0370534959792138	0.54458214285201
CRYGN	Neuron	chr7	Original	802.0	0.170454488152773	0.677138071125382	0.0943007002549824	0.147808338708741	0.0672653286026997
CRYGN	Neuron	chr7	parmigiano	95.0	0.13460246464366	0.127372766325006	0.0867832488594764	0.0323445182853208	0.128158551327494
CRYGS	Astrocyte	chr3	Original	483.0	0.115828025501692	0.3403620728294	0.665907664919787	0.194804823255052	0.590466243778099
CRYGS	Astrocyte	chr3	parmigiano	129.0	0.0308177157139073	0.0155725585131412	0.132475243841409	0.146003869189389	0.023938417366928
CRYGS	Coding	chr3	Original	117.0	0.202925712241406	0.45359152817435	0.267291513379326	0.266565864642214	0.848687653325091
CRYGS	Coding	chr3	parmigiano	57.0	0.704515129006451	0.611445516974647	0.423348144284443	0.410774624919885	0.610095083963705
CRYGS	Oligodendrocyte	chr3	Original	601.0	0.106204206361124	0.240270367826686	0.325737826719229	0.245625657327549	0.64320224891745
CRYGS	Oligodendrocyte	chr3	parmigiano	241.0	0.0573393812536512	0.047006706954438	0.566308692479611	0.154369935016289	0.05272645947773
CRYL1	Astrocyte	chr13	Original	1054.0	0.338150547808193	0.644589628523125	0.15152676817846	0.652205597260189	0.32769995272509
CRYL1	Astrocyte	chr13	parmigiano	185.0	0.359533119260949	0.326163998114922	0.254339047111821	0.858463983910924	0.654508642166756
CRYL1	Coding	chr13	Original	244.0	0.263104613730806	0.450459935048537	0.307475861925087	0.217785551560652	0.830832621131191
CRYL1	Coding	chr13	parmigiano	120.0	0.0232496177125376	0.0262230839099801	0.002413308769481	0.087762495663807	0.0132135036237236
CRYL1	Microglia	chr13	Original	856.0	0.0345733498864702	0.554740311570674	0.418985391283924	0.752544101508364	0.551591405562644
CRYL1	Microglia	chr13	parmigiano	115.0	0.151114221107957	0.0654788444183598	0.181977214691267	0.586171857585068	0.185370576478567
CRYL1	Neuron	chr13	Original	1032.0	0.0763511443339678	0.555474969745194	0.104477759206557	0.258125373435643	0.154189976284032
CRYL1	Neuron	chr13	parmigiano	125.0	0.183983058875155	0.477427548154975	0.344290528760647	0.674099184506653	0.588939713756372
CRYL1	Oligodendrocyte	chr13	Original	1041.0	0.0576167133648192	0.537401114815652	0.137246297443085	0.376998422137516	0.209141159913118
CRYL1	Oligodendrocyte	chr13	parmigiano	188.0	0.353418343021237	0.317772093409617	0.248714119489026	0.831924598486146	0.676153363498315
CRYM	Coding	chr16	Original	468.0	0.0202876238323646	0.0427927468193257	0.319842310026665	0.365477599963282	0.558151153312152
CRYM	Coding	chr16	parmigiano	277.0	0.0045268720359585	0.0013665512868587	0.0107640970225552	0.207179518462892	0.0825275181919948
CRYZ	Astrocyte	chr1	Original	468.0	0.969708854864225	0.261530807885123	0.617997259718864	0.672562664579353	0.333716991633474
CRYZ	Astrocyte	chr1	parmigiano	83.0	0.659579168621193	0.635239540386312	0.382957683448177	0.419158673862307	0.780453381440871
CRYZ	Coding	chr1	Original	224.0	0.992859712891459	0.107805741224655	0.297477642568059	0.814280360329738	0.279483363348887
CRYZ	Coding	chr1	parmigiano	105.0	0.426455605595704	0.535904681546971	0.373292430785125	0.644904086094705	0.663292162994851
CRYZ	Microglia	chr1	Original	733.0	0.952318583236241	0.158363324317383	0.86047257560583	0.267844929132079	0.329959678531236
CRYZ	Microglia	chr1	parmigiano	149.0	0.0987992484263089	0.161724672450156	0.072805726776399	0.134446193595108	0.0965210480198555
CRYZ	Neuron	chr1	Original	620.0	0.927026156009254	0.207596108564811	0.814700094080076	0.111861910520056	0.503770804219326
CRYZ	Neuron	chr1	parmigiano	72.0	0.0998578456868566	0.316467477723065	0.357682264354648	0.229260947010329	0.439375006815103
CRYZ	Oligodendrocyte	chr1	Original	413.0	0.968979767599409	0.216787045251109	0.655451749168137	0.632219000853869	0.465848340995014
CRYZ	Oligodendrocyte	chr1	parmigiano	85.0	0.600795318360069	0.579570945365675	0.349947524327634	0.595746134058075	0.657249356702408
CRYZL1	Astrocyte	chr21	Original	768.0	0.864121647569075	0.685110971245873	0.135547158424171	0.640524166043642	0.296690189090437
CRYZL1	Astrocyte	chr21	parmigiano	238.0	0.932675418040748	0.554094806719973	0.495774842172495	0.820146484424701	0.722499352916346
CRYZL1	Coding	chr21	Original	396.0	0.937262494861998	0.725202691652771	0.233942783354582	0.707475210716755	0.447599218442853
CRYZL1	Coding	chr21	parmigiano	247.0	0.972916366682628	0.942791149378581	0.751018136978403	0.814507694542885	0.964794845145219
CRYZL1	Microglia	chr21	Original	754.0	0.904656380031535	0.74521941795664	0.327795583715525	0.816393460285938	0.507273062194643
CRYZL1	Microglia	chr21	parmigiano	266.0	0.948852034373746	0.917309439315561	0.964236436469534	0.807434477671303	0.663989507637546
CRYZL1	Neuron	chr21	Original	869.0	0.896202491787061	0.76572594448115	0.43473321073963	0.843008142239953	0.682679672926766
CRYZL1	Neuron	chr21	parmigiano	213.0	0.956189189903168	0.914208242446949	0.527563715268455	0.694426088846	0.949248215435745
CRYZL1	Oligodendrocyte	chr21	Original	764.0	0.869191670224709	0.683270811093655	0.130577901584565	0.664015506211124	0.275249824995073
CRYZL1	Oligodendrocyte	chr21	parmigiano	298.0	0.922801740785883	0.835369569089114	0.407245273122725	0.48887335587489	0.704234142384673
CS	Astrocyte	chr12	Original	636.0	0.287976424814256	0.41871684733654	0.399603866120812	0.405517211436853	0.771755703365007
CS	Astrocyte	chr12	parmigiano	187.0	0.229354225005511	0.668415882484549	0.757523669457181	0.94133650717182	0.912235163690317
CS	Coding	chr12	Original	298.0	0.0625268363390082	0.22521142703935	0.676000570656593	0.458956224044998	0.665843613504373
CS	Coding	chr12	parmigiano	153.0	0.156131228883748	0.451377844447965	0.192850725045185	0.777336952295847	0.455369076517986
CS	Microglia	chr12	Original	934.0	0.518612686960896	0.516332910352202	0.839653705535965	0.896765687276225	0.661232240751881
CS	Microglia	chr12	parmigiano	333.0	0.380762214486009	0.591832948909258	0.594050356145521	0.431848537735155	0.457107167755991
CS	Neuron	chr12	Original	923.0	0.537643643526504	0.530033737197611	0.890035779139478	0.91166367087223	0.867869724298468
CS	Neuron	chr12	parmigiano	185.0	0.151422490722423	0.370093794532641	0.786398807408037	0.940620397256951	0.811083041357104
CS	Oligodendrocyte	chr12	Original	789.0	0.533131234595257	0.460511728010931	0.976157926471379	0.856349467469373	0.631164963193751
CS	Oligodendrocyte	chr12	parmigiano	290.0	0.814941269349723	0.861315203565734	0.556413982232112	0.956740657150539	0.937736715467949
CSAD	Astrocyte	chr12	Original	975.0	0.481277230347958	0.553890254393787	0.253782360227179	0.517054457771241	0.220184646085847
CSAD	Astrocyte	chr12	parmigiano	268.0	0.898116580428688	0.728149870757264	0.164941076862719	0.114362172305697	0.0845938119789302
CSAD	Coding	chr12	Original	303.0	0.491965990616109	0.244748703895669	0.728082880203471	0.382749361684915	0.464320640448262
CSAD	Coding	chr12	parmigiano	164.0	0.977867287520408	0.991468103573566	0.447604316849703	0.895584294419109	0.467974583280802
CSAD	Microglia	chr12	Original	780.0	0.905507641842006	0.557456779079491	0.951074080703611	0.595436861467819	0.831710641290254
CSAD	Microglia	chr12	parmigiano	223.0	0.244624276046778	0.148435209973981	0.518293137750404	0.445352017934311	0.204756069107499
CSAD	Neuron	chr12	Original	783.0	0.470075595402083	0.598310184714649	0.325429120997787	0.306105946373006	0.261800894340317
CSAD	Neuron	chr12	parmigiano	189.0	0.941116503616423	0.947961352021109	0.596989188077447	0.622553754453135	0.370462026317378
CSAD	Oligodendrocyte	chr12	Original	939.0	0.836097375168272	0.653419575551918	0.968033248865391	0.597787927456422	0.918519418949624
CSAD	Oligodendrocyte	chr12	parmigiano	367.0	0.907925581663347	0.337262496653235	0.491475056832863	0.499995890640702	0.651715354418042
CSDC2	Astrocyte	chr22	Original	1039.0	0.0582844228387314	0.33554535230585	0.158182496007973	0.509516387908726	0.453699200221586
CSDC2	Astrocyte	chr22	parmigiano	190.0	0.498508186908358	0.723737996657391	0.736629525635044	0.940273008529982	0.886518827794876
CSDC2	Coding	chr22	Original	227.0	0.0177258586399476	0.0777722160799221	0.118736487340015	0.363838173049006	0.181700418958508
CSDC2	Coding	chr22	parmigiano	111.0	0.0134849151312707	0.10684580602662	0.668614596576575	0.560467305098295	0.16523234450827
CSDC2	Neuron	chr22	Original	969.0	0.0782115148831513	0.661188390523336	0.803808593353536	0.435322656143432	0.667788204316813
CSDC2	Neuron	chr22	parmigiano	90.0	0.722633201503265	0.496212184277254	0.580306080606069	0.344015909961854	0.373971047124355
CSDC2	Oligodendrocyte	chr22	Original	1261.0	0.0744041797634961	0.578894321615806	0.473917304842145	0.534083819648864	0.37947097445897
CSDC2	Oligodendrocyte	chr22	parmigiano	305.0	0.123019500710714	0.933666420642378	0.40368703750458	0.291383796482635	0.33240347715146
CSDE1	Astrocyte	chr1	Original	726.0	0.154025981367882	0.13111879773379	0.123146030309777	0.607334500070063	0.280412637649336
CSDE1	Astrocyte	chr1	parmigiano	169.0	0.190511535721577	0.0795251635940542	0.562645974199061	0.800259991542193	0.608300520563851
CSDE1	Coding	chr1	Original	265.0	0.215177663074352	0.128773998436516	0.576454248352035	0.576558891608204	0.225582397504519
CSDE1	Coding	chr1	parmigiano	170.0	0.629665114307941	0.149875187716548	0.306647135429894	0.658270176104234	0.314181680673929
CSDE1	Microglia	chr1	Original	686.0	0.127934440194507	0.135119463831438	0.156383310137812	0.360240614458934	0.244722900017854
CSDE1	Microglia	chr1	parmigiano	196.0	0.38790679556752	0.233679738298412	0.578568567783166	0.723527374619524	0.241045500565842
CSDE1	Neuron	chr1	Original	631.0	0.154965017917218	0.137597854310954	0.207879762256036	0.437871231567902	0.306072395230401
CSDE1	Neuron	chr1	parmigiano	117.0	0.77708092658178	0.114056324934575	0.180447625820024	0.966475149518519	0.847630200574261
CSDE1	Oligodendrocyte	chr1	Original	792.0	0.149018240354389	0.142174587420397	0.139160928855788	0.45549938526807	0.249325509935363
CSDE1	Oligodendrocyte	chr1	parmigiano	225.0	0.114811710497382	0.0489400684750922	0.328075502581839	0.766367867278073	0.250374307832174
CSE1L	Astrocyte	chr20	Original	782.0	0.980045486290922	0.891825283235124	0.999569345089777	0.175613641777947	0.977790707343785
CSE1L	Astrocyte	chr20	parmigiano	177.0	0.242411558233896	0.690222463484717	0.121413059931862	0.12156315810146	0.201614633447485
CSE1L	Coding	chr20	Original	144.0	0.0998581302568697	0.499484362805652	0.0374259445993667	0.0878195524690464	0.125661221992098
CSE1L	Coding	chr20	parmigiano	103.0	0.115279864100676	0.434806750865001	0.0350652383021923	0.128554255431989	0.114039919560296
CSE1L	Microglia	chr20	Original	889.0	0.369029035168476	0.755917950505691	0.771278637469927	0.154390368384098	0.874010583774867
CSE1L	Microglia	chr20	parmigiano	180.0	0.531206393179318	0.691792016902296	0.22768390134359	0.250815717065166	0.169654685605299
CSE1L	Neuron	chr20	Original	676.0	0.769860827684233	0.91988598733568	0.366060687653101	0.176574057134407	0.444554346794615
CSE1L	Neuron	chr20	parmigiano	101.0	0.269242828512326	0.547606113151191	0.154111889159382	0.697822959154295	0.451953503941597
CSE1L	Oligodendrocyte	chr20	Original	911.0	0.550991374682793	0.937347720495092	0.962814231848336	0.212872110970209	0.918791007075793
CSE1L	Oligodendrocyte	chr20	parmigiano	238.0	0.84052343171614	0.801165349374725	0.116711550014007	0.283857996998903	0.0932678757843974
CSF1	Astrocyte	chr1	Original	807.0	0.924924228085951	0.816961517559675	0.552241512353365	0.936196844142209	0.98718908271001
CSF1	Astrocyte	chr1	parmigiano	112.0	0.913892019277746	0.587497937697346	0.155751152924967	0.614054421344597	0.31836473597744
CSF1	Coding	chr1	Original	330.0	0.95163227640485	0.490981316476543	0.136902045450012	0.344819004679857	0.529434352923476
CSF1	Coding	chr1	parmigiano	146.0	0.0692164066104164	0.0349513223394237	0.21050723032432	0.247459510723649	0.0586994170174933
CSF1	Microglia	chr1	Original	706.0	0.929009290190107	0.791706421736734	0.602160155674986	0.980826800194149	0.925554479830826
CSF1	Microglia	chr1	parmigiano	97.0	0.188748030598328	0.354043785196904	0.0794255898759175	0.928392714462062	0.586547821026959
CSF1	Neuron	chr1	Original	1024.0	0.866051433455098	0.552404224641448	0.711091879301976	0.847186104588602	0.694483290150568
CSF1	Neuron	chr1	parmigiano	124.0	0.681230264183704	0.553414443759028	0.752289296435359	0.778902940921494	0.920232290338162
CSF1	Oligodendrocyte	chr1	Original	779.0	0.929958728121626	0.886590414851111	0.667930364537855	0.980001354181363	0.985879541882227
CSF1	Oligodendrocyte	chr1	parmigiano	152.0	0.22090769762352	0.439033424353472	0.0742456034818089	0.993815653894202	0.814656187737387
CSF1R	Astrocyte	chr5	Original	1437.0	0.704019387461573	0.481328240698775	0.850967417943672	0.335776377361846	0.426475791682336
CSF1R	Astrocyte	chr5	parmigiano	109.0	0.297106374383712	0.229668787178958	0.411296651175407	0.363938538363619	0.180897662754088
CSF1R	Coding	chr5	Original	369.0	0.756516935114949	0.189903118367006	0.956895969566775	0.34540609356891	0.141933337857213
CSF1R	Coding	chr5	parmigiano	153.0	0.955622223028331	0.826178988156702	0.859272424698436	0.466333753338678	0.741245984945051
CSF1R	Microglia	chr5	Original	1415.0	0.667647078491875	0.397264428954584	0.620324893719126	0.307145320814139	0.649651691580339
CSF1R	Microglia	chr5	parmigiano	164.0	0.897632330263384	0.345894281436493	0.804135871573599	0.0856881287260792	0.454998757283975
CSF2	Coding	chr5	Original	37.0	0.449417348974035	0.251024978804041	0.794404639117287	0.505706477771606	0.226449945551217
CSF2	Coding	chr5	parmigiano	13.0	0.671970638022338
CSF2RB	Coding	chr22	Original	356.0	0.969859334163561	0.315761063045107	0.403553612908759	0.719259000578006	0.507559551089875
CSF2RB	Coding	chr22	parmigiano	147.0	0.601535163455679	0.371467909389379	0.694908337480409	0.62912797875603	0.451096685951393
CSF2RB	Microglia	chr22	Original	773.0	0.948335313783107	0.285180875419009	0.169049222511023	0.723485253508717	0.249894246127894
CSF2RB	Microglia	chr22	parmigiano	53.0	0.630440172973443	0.358139863715399	0.693054894652746	0.699419502524777	0.355550614784095
CSF3	Coding	chr17	Original	139.0	0.618537107376164	0.631610554224486	0.306470717333555	0.986171401167272	0.652294304181696
CSF3	Coding	chr17	parmigiano	62.0	0.603821208671659	0.496968300377361	0.959758966607369	0.636974625883919	0.781840610552623
CSF3	Neuron	chr17	Original	742.0	0.859344474396561	0.794902528225872	0.560707299979925	0.935424593143724	0.696324950561661
CSF3	Neuron	chr17	parmigiano	138.0	0.670239330475299	0.443803253648319	0.525391109373768	0.737283145871357	0.354790277531548
CSF3R	Coding	chr1	Original	446.0	0.876843554225663	0.884740324878528	0.436170566916281	0.161944685571546	0.441530416726472
CSF3R	Coding	chr1	parmigiano	139.0	0.409898183009639	0.439895719129274	0.729803103251641	0.165168804564933	0.217390455630411
CSF3R	Microglia	chr1	Original	811.0	0.73885752583224	0.801655076974118	0.882810063769716	0.219983873323551	0.416971408824708
CSF3R	Microglia	chr1	parmigiano	82.0	0.700111036159461	0.449246384620402	0.474707924713241	0.165724865234877	0.234049412017514
CSGALNACT1	Astrocyte	chr8	Original	2410.0	0.609612447238742	0.091044591246775	0.302033256041938	0.24182555597126	0.179493405646748
CSGALNACT1	Astrocyte	chr8	parmigiano	126.0	0.430781759457419	0.311282682570339	0.191624650252561	0.420406960659034	0.286165119354543
CSGALNACT1	Coding	chr8	Original	573.0	0.796431327422516	0.170383848713603	0.921955937284755	0.572880734323957	0.717634840954582
CSGALNACT1	Coding	chr8	parmigiano	315.0	0.67844955920549	0.32347541169227	0.104933224761208	0.486411525593614	0.51637659067276
CSGALNACT1	Microglia	chr8	Original	2615.0	0.626659969195364	0.0858678141595688	0.225609722180959	0.285586901606462	0.177318949847762
CSGALNACT1	Microglia	chr8	parmigiano	204.0	0.951722809975345	0.701848336075193	0.266420553174927	0.168297971438244	0.497440641371649
CSGALNACT1	Neuron	chr8	Original	2535.0	0.465681644277963	0.0734103854018568	0.310437487548733	0.290937072827404	0.211420302934383
CSGALNACT1	Neuron	chr8	parmigiano	121.0	0.263943401440702	0.328378046138838	0.151894289998712	0.411491023823454	0.250148059030027
CSGALNACT1	Oligodendrocyte	chr8	Original	2692.0	0.480615485297286	0.0693939647136718	0.335366917119559	0.2469693593844	0.272961609212388
CSGALNACT1	Oligodendrocyte	chr8	parmigiano	292.0	0.234712173131185	0.554688870217049	0.0868540447244959	0.305847217414265	0.180521840284811
CSGALNACT2	Astrocyte	chr10	Original	795.0	0.755335140938326	0.702539203278714	0.376967546243954	0.738513356506799	0.701093825611335
CSGALNACT2	Astrocyte	chr10	parmigiano	225.0	0.823054618983427	0.691077104067356	0.491035923988256	0.964462769310416	0.891153572619104
CSGALNACT2	Coding	chr10	Original	179.0	0.835690835779373	0.87881749127645	0.926696186962209	0.667537658166905	0.808310364627975
CSGALNACT2	Coding	chr10	parmigiano	109.0	0.765966341384119	0.634311794634397	0.782016282356683	0.572106413524644	0.211998126668701
CSGALNACT2	Microglia	chr10	Original	789.0	0.947494758845461	0.964805730410661	0.841922200241582	0.712714546930833	0.927035750851438
CSGALNACT2	Microglia	chr10	parmigiano	229.0	0.841285368075293	0.770561966637727	0.497715814536953	0.68589945135129	0.940469158761996
CSGALNACT2	Neuron	chr10	Original	683.0	0.997769237524307	0.999890673812436	0.81492105949074	0.736729913561952	0.760743467611501
CSGALNACT2	Neuron	chr10	parmigiano	102.0	0.876115464466809	0.923566828396492	0.777924995687572	0.548704914294433	0.845541511673947
CSGALNACT2	Oligodendrocyte	chr10	Original	782.0	0.990917818492179	0.951381171943443	0.590648839477946	0.722640197685404	0.922026530932633
CSGALNACT2	Oligodendrocyte	chr10	parmigiano	239.0	0.996814772158052	0.887048720101603	0.918009249752744	0.703923823524831	1.0
CSH1	Coding	chr17	Original	115.0	0.953809320221209	0.53785965085326	0.99410801586774	0.366180541061324	0.517236322053042
CSH1	Coding	chr17	parmigiano	43.0	0.858305273355536	0.474583349864432	0.832435584297019	0.123353459879385	0.0793545230910135
CSH2	Coding	chr17	Original	155.0	0.843010746822161	0.953441648109846	0.598003247938028	0.718229652189906	0.933101694646418
CSH2	Coding	chr17	parmigiano	68.0	0.41097031519459	0.596968269316035	0.266466593820723	0.367918060475895	0.0940335404933236
CSHL1	Coding	chr17	Original	355.0	0.173192417204024	0.0390086306649085	0.643989581455265	0.149967143457569	0.020824667290414
CSHL1	Coding	chr17	parmigiano	150.0	0.147435237406226	0.098192600045228	0.151116791641382	0.949927382782073	0.471993063878144
CSK	Astrocyte	chr15	Original	789.0	0.791522831471196	0.882628558911833	0.52870392916259	0.946057671890735	0.823047397713003
CSK	Astrocyte	chr15	parmigiano	185.0	0.634516175369664	0.816603177098049	0.440351918437448	0.205428006510222	0.725193482887653
CSK	Coding	chr15	Original	311.0	0.81038339596199	0.656650195179786	0.495923656849859	0.874682045544281	0.491898756269613
CSK	Coding	chr15	parmigiano	159.0	0.925579254674916	0.834846238634958	0.993153017434826	0.906326771619526	0.639708557995715
CSK	Microglia	chr15	Original	827.0	0.847099229469194	0.822197279818509	0.495119182151896	0.970420872378045	0.727203783514164
CSK	Microglia	chr15	parmigiano	229.0	0.877905214864129	0.886108277474438	0.855958980481556	0.394463088239042	0.748145635877285
CSK	Neuron	chr15	Original	1075.0	0.457183809452742	0.469928307535389	0.325274428164799	0.946325191715628	0.935281897217333
CSK	Neuron	chr15	parmigiano	157.0	0.126721519796692	0.101285763462042	0.732555652682068	0.459557000062065	0.360318911850381
CSK	Oligodendrocyte	chr15	Original	1045.0	0.425025562160958	0.438102831134936	0.342270172295422	0.533692147947389	0.631154571743218
CSK	Oligodendrocyte	chr15	parmigiano	333.0	0.138731717268132	0.10009909877271	0.250259317519676	0.356749193121235	0.16126707088365
CSKMT	Coding	chr11	Original	235.0	0.685874686006284	0.538272051585648	0.164376075869629	0.225823530440194	0.0884149055589452
CSKMT	Coding	chr11	parmigiano	135.0	0.524925153634235	0.338064229806745	0.572933700810978	0.634329835612484	0.412186776424205
CSMD1	Coding	chr8	Original	2102.0	0.91156421239079	0.188131458390551	0.12515670769335	0.519108606916027	0.131505743689201
CSMD1	Coding	chr8	parmigiano	989.0	0.610946294650236	0.680687699182762	0.366296472851886	0.881101458290913	0.542607844782649
CSMD2	Astrocyte	chr1	Original	3272.0	0.0075420093479079	0.113121853993909	0.715517224667945	0.493697556244702	0.572027020629838
CSMD2	Astrocyte	chr1	parmigiano	233.0	0.133173612991741	0.148422005158559	0.124767277409816	0.186552172143946	0.100471964291861
CSMD2	Coding	chr1	Original	1435.0	0.904153585490418	0.417366570210295	0.460833141878145	0.80394276719501	0.464574657169276
CSMD2	Coding	chr1	parmigiano	732.0	0.161618871685667	0.235453462580057	0.155958195601911	0.447955366344878	0.472744153985752
CSMD2	Neuron	chr1	Original	3269.0	0.0088150216123257	0.111808336773985	0.722074342815905	0.484227471892188	0.567030934082045
CSMD2	Neuron	chr1	parmigiano	219.0	0.227111581788159	0.262840608082241	0.0692230174015698	0.166615367861099	0.05523504092758
CSMD2	Oligodendrocyte	chr1	Original	3275.0	0.0056287232039733	0.112516068340136	0.731797693024338	0.570410034299716	0.555478682148977
CSMD2	Oligodendrocyte	chr1	parmigiano	301.0	0.0009703564719609	0.0014397846755689	0.141359316995897	0.143365416968763	0.189351639475338
CSMD3	Astrocyte	chr8	Original	3455.0	0.989027264991901	0.639436650715019	0.0904556746075297	0.865764563670282	0.421221878122709
CSMD3	Astrocyte	chr8	parmigiano	288.0	0.810937744692808	0.377954945210949	0.67461950463735	0.221495401344444	0.487418813666422
CSMD3	Coding	chr8	Original	1166.0	0.182330530153319	0.193982975119628	0.85836776790663	0.098258130695707	0.542406549254964
CSMD3	Coding	chr8	parmigiano	609.0	0.0323116330815217	0.211449033124711	0.751759542536117	0.0163390613542007	0.372144711423601
CSMD3	Microglia	chr8	Original	3580.0	0.988895466179324	0.617897275490967	0.0698138093423021	0.839055658719895	0.362091553152093
CSMD3	Microglia	chr8	parmigiano	327.0	0.273773165780959	0.205616550809984	0.770080199157715	0.0574069924667493	0.521334071576095
CSMD3	Neuron	chr8	Original	3488.0	0.989003695944107	0.646955008305687	0.0885429325827992	0.86742652220589	0.343691805001441
CSMD3	Neuron	chr8	parmigiano	253.0	0.492407174869606	0.342632343064983	0.630605370086557	0.139829863337617	0.546797150825184
CSMD3	Oligodendrocyte	chr8	Original	3472.0	0.98894597856801	0.661063534664977	0.0838056595224336	0.839815177547657	0.369341108737881
CSMD3	Oligodendrocyte	chr8	parmigiano	372.0	0.256863716041825	0.457473530168707	0.844694621017378	0.0736877818957314	0.780658854183133
CSN1S1	Coding	chr4	Original	54.0	0.445450125561695	0.562423343072219	0.542123242376804	0.603092740316479	0.50431684765008
CSN1S1	Coding	chr4	parmigiano	26.0	0.364303988850646	0.0531935287971942	0.828050523705271	0.246109030212788	0.0839535728352143
CSN2	Coding	chr4	Original	78.0	0.619860873365214	0.867661693456987	0.557507242459547	0.476821552506212	0.570309006271109
CSN2	Coding	chr4	parmigiano	35.0	0.600781947830183	0.642956593500553	0.47911551781164	0.900862380931818	0.693134277371782
CSN3	Coding	chr4	Original	42.0	0.705706962281716	0.761726517793628	0.279194407826602	0.388682481806383	0.106592063249885
CSN3	Coding	chr4	parmigiano	23.0	0.749845738919111	0.337446606175494	0.961316864721093	0.336487770163562	0.182745548386463
CSNK1A1	Astrocyte	chr5	Original	967.0	0.132729557910494	0.30917659594298	0.278613338113748	0.16901524084968	0.175021046871004
CSNK1A1	Astrocyte	chr5	parmigiano	101.0	0.0027173855477055	0.0038182172528007	0.264992036744103	0.820889360936588	0.577491704765032
CSNK1A1	Coding	chr5	Original	693.0	0.464227658722783	0.541871390823072	0.622903718485952	0.623788995548238	0.469950590008259
CSNK1A1	Coding	chr5	parmigiano	314.0	0.787152220422589	0.815165141490603	0.475538707368152	0.797546328630238	0.710255556051454
CSNK1A1	Microglia	chr5	Original	1050.0	0.519073859255504	0.412414950815454	0.604529522094101	0.24154563494639	0.22425518112268
CSNK1A1	Microglia	chr5	parmigiano	94.0	0.937835520032946	0.94185218681515	0.476409644823049	0.997324242851319	0.969621121540661
CSNK1A1	Neuron	chr5	Original	1123.0	0.529153186797658	0.27335108654744	0.290843088400335	0.192464521350939	0.11987034277527
CSNK1A1	Neuron	chr5	parmigiano	82.0	0.0521938510183914	0.0548168256761782	0.928063937731286	0.648359902934834	0.47362903542048
CSNK1A1	Oligodendrocyte	chr5	Original	1086.0	0.696573939470682	0.386882235482136	0.744865716332005	0.306461543612848	0.213464438174916
CSNK1A1	Oligodendrocyte	chr5	parmigiano	152.0	0.585686927569119	0.483485038797328	0.203544316102996	0.740046212082496	0.754478067446286
CSNK1A1L	Coding	chr13	Original	141.0	0.896606573467651	0.851556662199539	0.347007572870461	0.94104179793765	0.932134786419298
CSNK1A1L	Coding	chr13	parmigiano	71.0	0.795369950868522	0.352865451536275	0.674902211420459	0.881779828500931	0.477672716036395
CSNK1D	Astrocyte	chr17	Original	1999.0	0.199616587411943	0.118887012200456	0.706327771649478	0.589773680313073	0.573357399404982
CSNK1D	Astrocyte	chr17	parmigiano	206.0	0.219396321559047	0.206053328933063	0.121831980752547	0.81842556979559	0.454423727709899
CSNK1D	Coding	chr17	Original	1429.0	0.13701529354439	0.23754114228988	0.351900091380429	0.433018553229063	0.878440161099733
CSNK1D	Coding	chr17	parmigiano	448.0	0.99854443796376	0.845835883677425	0.98370872663635	0.967783209444571	0.970515924174943
CSNK1D	Microglia	chr17	Original	2339.0	0.190744528929798	0.0943764227450355	0.440943465165728	0.531509228627827	0.369164391374417
CSNK1D	Microglia	chr17	parmigiano	309.0	0.856251291367345	0.939534243402698	0.307251689658445	0.892976687580559	0.931052651161335
CSNK1D	Neuron	chr17	Original	2024.0	0.147295020521273	0.117712233710173	0.67347931522413	0.479788442360682	0.578959881945178
CSNK1D	Neuron	chr17	parmigiano	120.0	0.60023241957478	0.648797120572133	0.386800649600974	0.89565831465059	0.734298138415883
CSNK1D	Oligodendrocyte	chr17	Original	2199.0	0.18720344715176	0.14238897987509	0.865363834895739	0.542819420110904	0.630761658623893
CSNK1D	Oligodendrocyte	chr17	parmigiano	285.0	0.68669315177908	0.693565292279009	0.125946857567083	0.924824555235023	0.756918706157391
CSNK1E	Astrocyte	chr22	Original	1067.0	0.538863379003598	0.443185861359673	0.458747486467997	0.961070160322735	0.714484092402199
CSNK1E	Astrocyte	chr22	parmigiano	186.0	0.0487645957820726	0.223068004281561	0.437565029229023	0.140310519786052	0.495076240085864
CSNK1E	Coding	chr22	Original	434.0	0.847327781298656	0.838034118135737	0.69300465737254	0.895056467382207	0.48835883785291
CSNK1E	Coding	chr22	parmigiano	242.0	0.817940772100128	0.810985103900348	0.95263976264906	0.731307152225232	0.685776091720791
CSNK1E	Microglia	chr22	Original	1159.0	0.688040584723731	0.229482126743707	0.734824244157856	0.865461204472647	0.54364488397766
CSNK1E	Microglia	chr22	parmigiano	304.0	0.706251394982989	0.80234505368578	0.247498717984725	0.604648598401204	0.36324272901854
CSNK1E	Neuron	chr22	Original	1227.0	0.451699056364925	0.281177206409844	0.820445733335554	0.933757104166363	0.543467601321437
CSNK1E	Neuron	chr22	parmigiano	140.0	0.0709801302176258	0.164960200846007	0.899683759928043	0.199602072630801	0.431873426247345
CSNK1E	Oligodendrocyte	chr22	Original	992.0	0.559381269543984	0.43404346040059	0.296650251697379	0.661177042649221	0.400125125707599
CSNK1E	Oligodendrocyte	chr22	parmigiano	242.0	0.289075821133294	0.341254985549619	0.443051353694192	0.321397804363622	0.317972770476131
CSNK1G1	Astrocyte	chr15	Original	1349.0	0.0973097003440434	0.606242299702081	0.035569759424175	0.573655715468941	0.26418861775684
CSNK1G1	Astrocyte	chr15	parmigiano	175.0	0.486810848634362	0.514808038662788	0.369147542216959	0.849701623830337	0.680540581769274
CSNK1G1	Coding	chr15	Original	526.0	0.0162866596013329	0.342014095212709	0.0648237134528461	0.133667043194542	0.282151820929092
CSNK1G1	Coding	chr15	parmigiano	334.0	0.0065736987890876	0.0307746505388703	0.0262756393431502	0.126242298920552	0.0851573693206773
CSNK1G1	Microglia	chr15	Original	1474.0	0.0802236141757963	0.552072215789909	0.159884948596556	0.45963658603213	0.353668654896973
CSNK1G1	Microglia	chr15	parmigiano	241.0	0.168176275478948	0.255496456626407	0.268603975234623	0.491444616893804	0.354944007940123
CSNK1G1	Neuron	chr15	Original	1364.0	0.960316324618405	0.580475694055144	0.0248223395053379	0.593667460409226	0.111572399901213
CSNK1G1	Neuron	chr15	parmigiano	135.0	0.365049311613977	0.263014191480263	0.47814111309738	0.766374178152069	0.355560995740627
CSNK1G1	Oligodendrocyte	chr15	Original	1703.0	0.110259407024049	0.642151107807527	0.242177703212519	0.670779076118075	0.375846057890013
CSNK1G1	Oligodendrocyte	chr15	parmigiano	342.0	0.776385586275379	0.6351424802972	0.71599341881306	0.862904313505511	0.735099972182507
CSNK1G2	Astrocyte	chr19	Original	1574.0	0.11299594583245	0.393299344530747	0.117954451357246	0.120090077720221	0.111766871216483
CSNK1G2	Astrocyte	chr19	parmigiano	139.0	0.658809652533642	0.403274307301667	0.606220674872424	0.764552261052388	0.962007623686132
CSNK1G2	Coding	chr19	Original	447.0	0.0974361032198956	0.403398638279063	0.190133221177703	0.0609949558427518	0.269693755931222
CSNK1G2	Coding	chr19	parmigiano	207.0	0.718096121733553	0.731345322985977	0.882247142806605	0.745641069268312	0.728054087630068
CSNK1G2	Microglia	chr19	Original	1743.0	0.562181824200305	0.437283289523756	0.944364238281509	0.113998551597066	0.714332312086305
CSNK1G2	Microglia	chr19	parmigiano	265.0	0.144087837822282	0.05724602299851	0.476915340790272	0.704996314929155	0.248320350260904
CSNK1G2	Neuron	chr19	Original	1657.0	0.433355242991264	0.680162870129319	0.92155295866484	0.107014878445928	0.797972271408741
CSNK1G2	Neuron	chr19	parmigiano	141.0	0.904032366263731	0.719391436087492	0.806759197901804	0.809201408726308	0.610935438319136
CSNK1G2	Oligodendrocyte	chr19	Original	1971.0	0.13305148544313	0.502724686410393	0.266255980269339	0.0789059584538429	0.458278135158306
CSNK1G2	Oligodendrocyte	chr19	parmigiano	272.0	0.123195573008285	0.0524031705977527	0.0908612934905394	0.181039737188913	0.0232796312733432
CSNK1G3	Coding	chr5	Original	290.0	0.239080677060698	0.458770760532887	0.950732938902131	0.0704505512028091	0.83502573221921
CSNK1G3	Coding	chr5	parmigiano	177.0	0.280566942331285	0.627665847054949	0.780125997387003	0.0543250821783497	0.564597028098787
CSNK2A1	Astrocyte	chr20	Original	2269.0	0.405228302133987	0.0238598971429959	0.772317776181366	0.792179780749838	0.591321654195065
CSNK2A1	Astrocyte	chr20	parmigiano	249.0	0.0530062798990142	0.0399008600014566	0.101496960711941	0.0801502409351172	0.164676915614821
CSNK2A1	Coding	chr20	Original	1770.0	0.211689037019283	0.0486528478833014	0.924402651206451	0.490391703305994	0.657613624145103
CSNK2A1	Coding	chr20	parmigiano	805.0	0.0777276070942789	0.0654086234245138	0.108413535986825	0.113488409661822	0.0497133220575089
CSNK2A1	Microglia	chr20	Original	2479.0	0.0048633490475924	0.0176973212435702	0.336959636897589	0.0171855807050816	0.566534778370326
CSNK2A1	Microglia	chr20	parmigiano	397.0	0.0741950086485514	0.0664133836028412	0.50492723173482	0.0559911647198743	0.166253005450341
CSNK2A1	Neuron	chr20	Original	2478.0	0.0656529246002868	0.0175124754264288	0.538757650369555	0.707378929902758	0.546811524712909
CSNK2A1	Neuron	chr20	parmigiano	218.0	0.0780032520391334	0.105600508323774	0.400008991534257	0.395925128342947	0.20054982111359
CSNK2A1	Oligodendrocyte	chr20	Original	2359.0	0.0768289404125827	0.0169184945198435	0.639175387188705	0.59528209278259	0.545901714781616
CSNK2A1	Oligodendrocyte	chr20	parmigiano	371.0	0.117006851597633	0.096073344558872	0.266406797927701	0.418172977229886	0.324480459919957
CSNK2A2	Astrocyte	chr16	Original	973.0	0.873539301434381	0.216604310384307	0.938808961914116	0.292211719216802	0.205861816329502
CSNK2A2	Astrocyte	chr16	parmigiano	175.0	0.837803177419214	0.45522717921713	0.739731127738257	0.548593784077425	0.624230118327236
CSNK2A2	Coding	chr16	Original	430.0	0.442185146292261	0.107033205606612	0.396213957066651	0.251586897614573	0.130549700436074
CSNK2A2	Coding	chr16	parmigiano	287.0	0.12872832591567	0.115520168645666	0.447780191112268	0.0761943083369561	0.230797556673074
CSNK2A2	Microglia	chr16	Original	1112.0	0.597547366159576	0.299300599293151	0.528089137186784	0.277682813166086	0.150640698713149
CSNK2A2	Microglia	chr16	parmigiano	232.0	0.435292658028702	0.318901654484686	0.919732475121807	0.468599969038871	0.433175853827532
CSNK2A2	Neuron	chr16	Original	1315.0	0.857977594990456	0.433697669258464	0.818117873911705	0.225686452366757	0.379808912778358
CSNK2A2	Neuron	chr16	parmigiano	127.0	0.537634349935724	0.609522861486861	0.61867971115477	0.482291911762789	0.658961715529894
CSNK2A2	Oligodendrocyte	chr16	Original	1311.0	0.61291633010865	0.157985835358319	0.901676056646897	0.44669683484393	0.213788500664103
CSNK2A2	Oligodendrocyte	chr16	parmigiano	328.0	0.752862351584691	0.409909139495296	0.407270647052627	0.556507313832307	0.647222572227837
CSNK2A3	Coding	chr11	Original	97.0	0.363726400753802	0.469415420969384	0.121724271446605	0.552895708768934	0.26061157798916
CSNK2A3	Coding	chr11	parmigiano	73.0	0.483689021809717	0.578617382937239	0.14259035402916	0.609177113817877	0.390042865479867
CSNK2A3	Neuron	chr11	Original	636.0	0.934249915782833	0.864109948969596	0.995145016151701	0.973677285718073	0.726565873061409
CSNK2A3	Neuron	chr11	parmigiano	77.0	0.460982774972777	0.564668505591208	0.204290393178003	0.949735225675895	0.672768869499321
CSNK2B	Astrocyte	chr6	Original	937.0	0.145470136492502	0.259717801605989	0.156656816145285	0.609323380319343	0.397323538743741
CSNK2B	Astrocyte	chr6	parmigiano	394.0	0.113425295292966	0.119804151487092	0.726632327264648	0.816467966139717	0.457007722109104
CSNK2B	Coding	chr6	Original	222.0	0.0709757215029523	0.0810131825544393	0.267661038897656	0.256841635194789	0.223139598555941
CSNK2B	Coding	chr6	parmigiano	150.0	0.147870548012794	0.0536945621117415	0.140746162994541	0.200960570249776	0.0666389581455255
CSNK2B	Microglia	chr6	Original	1090.0	0.148906973284541	0.4035495819937	0.0436194935152868	0.557083119031682	0.274555664491548
CSNK2B	Microglia	chr6	parmigiano	445.0	0.695647692670437	0.18714382423017	0.782543311227436	0.724666436939541	0.481270108157987
CSNK2B	Neuron	chr6	Original	1082.0	0.338084829679572	0.510814817688099	0.538699939448329	0.616809660100808	0.7603481655785
CSNK2B	Neuron	chr6	parmigiano	346.0	0.736993825697858	0.568747291789889	0.825789684963121	0.805911774205073	0.594170049512984
CSNK2B	Oligodendrocyte	chr6	Original	958.0	0.222627004675597	0.410300771834275	0.813544673913522	0.732567444123442	0.719599346899514
CSNK2B	Oligodendrocyte	chr6	parmigiano	476.0	0.104446140609213	0.236752608490924	0.268093288590082	0.456192920337015	0.26756637107277
CSNKA2IP	Coding	chr3	Original	196.0	0.788421985607162	0.593180300367115	0.152313887602849	0.347134721348456	0.13872905488512
CSNKA2IP	Coding	chr3	parmigiano	65.0	0.513157662485373	0.334247409112019	0.84402898059886	0.544871323073691	0.502010740316653
CSPG4	Astrocyte	chr15	Original	1684.0	0.588078462801818	0.651879001479288	0.520920450389044	0.84202930522628	0.868963333668038
CSPG4	Astrocyte	chr15	parmigiano	274.0	0.821165855890571	0.426902896065035	0.501388536053429	0.59326390551772	0.302730967196405
CSPG4	Coding	chr15	Original	722.0	0.447456336480679	0.608716040552348	0.28378915741675	0.755719051222693	0.378888685467488
CSPG4	Coding	chr15	parmigiano	218.0	0.273689971564163	0.152670355309502	0.223850103926152	0.700140801194702	0.252650946585282
CSPG4	Microglia	chr15	Original	1716.0	0.518180068250303	0.707040622798066	0.575840485684033	0.864406179091828	0.911803021447368
CSPG4	Microglia	chr15	parmigiano	317.0	0.642112475497728	0.529130322042071	0.930769770623636	0.551601794221133	0.586077554158573
CSPG4	Neuron	chr15	Original	1633.0	0.475685909044582	0.702560347962933	0.244431436764341	0.833734984241688	0.522450570318707
CSPG4	Neuron	chr15	parmigiano	202.0	0.750361977720214	0.218058016427597	0.798092644000769	0.56492778372497	0.350316814501258
CSPG4	Oligodendrocyte	chr15	Original	1746.0	0.60916780368866	0.787876271991909	0.5513307217931	0.862673228642171	0.760040643662462
CSPG4	Oligodendrocyte	chr15	parmigiano	356.0	0.802852253219498	0.749033592970707	0.65885240167455	0.882229546705806	0.556771515971222
CSPG5	Astrocyte	chr3	Original	490.0	0.408994859419005	0.465286763797218	0.370667999331713	0.884163342646407	0.613360535309556
CSPG5	Astrocyte	chr3	parmigiano	131.0	0.604811719229065	0.555712986112419	0.395029474037462	0.946304188048811	0.566980697040742
CSPG5	Coding	chr3	Original	248.0	0.306763067310707	0.372467439760483	0.555192754084878	0.861271550213915	0.85755764932029
CSPG5	Coding	chr3	parmigiano	126.0	0.389696552071796	0.342028796864737	0.270831261925668	0.919693869832771	0.590110583759786
CSPG5	Microglia	chr3	Original	697.0	0.323680943501915	0.637006021948745	0.137465239827992	0.40528812331973	0.344721115093618
CSPG5	Microglia	chr3	parmigiano	199.0	0.249939993248816	0.417436536331454	0.318631089267332	0.797436522035681	0.47352956615889
CSPG5	Neuron	chr3	Original	591.0	0.379740483154688	0.620427856220412	0.159394294861686	0.896020068702998	0.377803268626464
CSPG5	Neuron	chr3	parmigiano	97.0	0.678316072487821	0.606988399820083	0.452978152374362	0.941719070767171	0.564831491171185
CSPG5	Oligodendrocyte	chr3	Original	753.0	0.378959522782299	0.661263854235844	0.158689262715324	0.857678353815969	0.339222186636622
CSPG5	Oligodendrocyte	chr3	parmigiano	227.0	0.513194535625224	0.528968609224004	0.406638881691142	0.921929744785945	0.599044081843853
CSPP1	Astrocyte	chr8	Original	1942.0	0.282021705454378	0.0379204767604027	0.633470681306966	0.863412161548963	0.269899629107334
CSPP1	Astrocyte	chr8	parmigiano	350.0	0.990331787181165	0.906864831025964	0.465614458249754	0.642589855306477	0.42094944816688
CSPP1	Coding	chr8	Original	633.0	0.102907217514916	0.059740921308888	0.932785710961791	0.461610147132994	0.339266127213455
CSPP1	Coding	chr8	parmigiano	358.0	0.0370202520105521	0.0208756860938257	0.869005580246125	0.172411604465609	0.239570854686574
CSPP1	Microglia	chr8	Original	1436.0	0.10227339793552	0.0099396635852614	0.757039317368573	0.68559428550008	0.131432320467582
CSPP1	Microglia	chr8	parmigiano	270.0	0.222396576082082	0.0730004939656089	0.791892310176105	0.810900099748109	0.394924107389371
CSPP1	Neuron	chr8	Original	1435.0	0.108960453208639	0.0100626080453338	0.721406197447865	0.754674226742337	0.155076048749366
CSPP1	Neuron	chr8	parmigiano	179.0	0.887159053622043	0.922803745313858	0.806023936658115	0.371433567070507	0.971707789421842
CSPP1	Oligodendrocyte	chr8	Original	1401.0	0.194539693775762	0.013306376196933	0.848068018454724	0.834031785888553	0.200824178451344
CSPP1	Oligodendrocyte	chr8	parmigiano	291.0	0.440778324755833	0.344293582519725	0.922174060720682	0.866797234779731	0.88020533291074
CSRNP1	Astrocyte	chr3	Original	959.0	0.271293850821523	0.136102931945174	0.365718851717176	0.165477408305673	0.466989221959136
CSRNP1	Astrocyte	chr3	parmigiano	232.0	0.0420596182232733	0.086269380719768	0.40334420106524	0.0344704238766751	0.0832356922112182
CSRNP1	Coding	chr3	Original	527.0	0.92292342082059	0.595226020191065	0.644253609233512	0.563460014397995	0.87118836677976
CSRNP1	Coding	chr3	parmigiano	244.0	0.85328252393169	0.57387420861297	0.867028179824053	0.908844786647752	0.779976092895945
CSRNP1	Microglia	chr3	Original	860.0	0.837569333449466	0.415118657690053	0.718844467962885	0.146971740549394	0.401871416544875
CSRNP1	Microglia	chr3	parmigiano	273.0	0.0512510321650452	0.141549917806596	0.646727776086072	0.0282955695450906	0.275035200150349
CSRNP1	Neuron	chr3	Original	807.0	0.694406433049483	0.202593696640638	0.949935167246221	0.105108656971059	0.458794581742158
CSRNP1	Neuron	chr3	parmigiano	168.0	0.71421446556903	0.360696697073882	0.6760174112123	0.88691611882161	0.596126706903401
CSRNP1	Oligodendrocyte	chr3	Original	1146.0	0.277823152840375	0.448827334068581	0.173830229765495	0.166993149408232	0.524577732203249
CSRNP1	Oligodendrocyte	chr3	parmigiano	350.0	0.0620005657027947	0.0458762922700679	0.234564112518568	0.0778660651493186	0.0500336603685664
CSRNP2	Astrocyte	chr12	Original	890.0	0.481334896696593	0.331139887203409	0.469903037570191	0.779027160940022	0.624924242534964
CSRNP2	Astrocyte	chr12	parmigiano	215.0	0.68673957374835	0.647119622226365	0.479752301036511	0.378447108497306	0.324705756945813
CSRNP2	Coding	chr12	Original	289.0	0.143131284757078	0.0816765769038001	0.257294613155743	0.433081541261786	0.197510983180158
CSRNP2	Coding	chr12	parmigiano	149.0	0.27789612025602	0.212747296347935	0.643798182329531	0.498317197946503	0.232152462288942
CSRNP2	Microglia	chr12	Original	950.0	0.476623746300585	0.279250499125403	0.884669152397987	0.765691167444182	0.571285822590831
CSRNP2	Microglia	chr12	parmigiano	285.0	0.627131834876598	0.746179603780884	0.896170210356922	0.649619682065735	0.677569503375446
CSRNP2	Neuron	chr12	Original	751.0	0.4521841131228	0.290347333476446	0.794395172308771	0.780020003868595	0.613981032340013
CSRNP2	Neuron	chr12	parmigiano	147.0	0.24897169811734	0.197948466411888	0.252165282872126	0.240196252121988	0.224173687841137
CSRNP2	Oligodendrocyte	chr12	Original	857.0	0.933376421194139	0.274527655662202	0.807834037562117	0.379682685289706	0.577005357046844
CSRNP2	Oligodendrocyte	chr12	parmigiano	287.0	0.585082936128685	0.579440474520899	0.927813194180126	0.690407411159177	0.635685465072233
CSRNP3	Astrocyte	chr2	Original	1265.0	0.337173179326798	0.286227306358089	0.713539902722491	0.948749245354755	0.622113440961257
CSRNP3	Astrocyte	chr2	parmigiano	79.0	0.12089853951899	0.14695647242532	0.376432435022336	0.362274299391882	0.488601046536233
CSRNP3	Coding	chr2	Original	615.0	0.225571245722883	0.145762981917897	0.411539618598228	0.833817099235648	0.385446301223894
CSRNP3	Coding	chr2	parmigiano	292.0	0.122969350247036	0.107586558443423	0.682609077654286	0.504944557947246	0.268378674775699
CSRNP3	Neuron	chr2	Original	1265.0	0.305938634070008	0.286227306358092	0.713539902722493	0.929823940951142	0.613434888301522
CSRNP3	Neuron	chr2	parmigiano	64.0	0.107299720037663	0.0835132262145173	0.31848422827162	0.374905555602056	0.363493188499774
CSRNP3	Oligodendrocyte	chr2	Original	1265.0	0.319932437595592	0.286227306358095	0.713539902722492	0.940265013604944	0.635702867075348
CSRNP3	Oligodendrocyte	chr2	parmigiano	107.0	0.14473913896938	0.212913542769028	0.410265030416699	0.557422099001177	0.438637110617893
CSRP1	Astrocyte	chr1	Original	778.0	0.10277039112166	0.0661866013791146	0.263733364852712	0.659617193308107	0.277241799456157
CSRP1	Astrocyte	chr1	parmigiano	95.0	0.187480052575326	0.139496155980698	0.0887712784476758	0.449724788634499	0.203908520882425
CSRP1	Coding	chr1	Original	553.0	0.0622735452527901	0.0547076915541436	0.190720829443121	0.47362482885262	0.204571831999435
CSRP1	Coding	chr1	parmigiano	278.0	0.375657732495215	0.19198305932924	0.41859645524134	0.444329630170269	0.202304171856771
CSRP1	Microglia	chr1	Original	879.0	0.12969749467621	0.115689324563418	0.145790141752482	0.645711547313916	0.356909040104045
CSRP1	Microglia	chr1	parmigiano	91.0	0.182878626796351	0.171251087060248	0.0485097678754639	0.463821208517336	0.164222600269107
CSRP1	Neuron	chr1	Original	917.0	0.0161069206320663	0.0071858879177444	0.0228674115289403	0.0139435930873585	0.0192931907006701
CSRP1	Neuron	chr1	parmigiano	108.0	0.217342716606593	0.22391005006842	0.0721261182023228	0.49948543795517	0.241909166017
CSRP1	Oligodendrocyte	chr1	Original	906.0	0.122567707586691	0.107131632648941	0.0830201478783412	0.647739856192293	0.304633290775136
CSRP1	Oligodendrocyte	chr1	parmigiano	144.0	0.243612432278763	0.298280616824906	0.151179272665778	0.462059500687331	0.597711585579503
CSRP2	Astrocyte	chr12	Original	782.0	0.137613186245652	0.0359734813997895	0.648962870895697	0.573904055265978	0.192381547387388
CSRP2	Astrocyte	chr12	parmigiano	221.0	0.417479833590368	0.429572198068308	0.51874635142979	0.490706865760229	0.643653432860194
CSRP2	Coding	chr12	Original	315.0	0.980161279180985	0.0178770775731248	0.161190226283645	0.280093870993818	0.0532338109427112
CSRP2	Coding	chr12	parmigiano	90.0	0.111734332822126	0.130237625851072	0.23131849708472	0.154251553544231	0.0784417521546039
CSRP2	Microglia	chr12	Original	861.0	0.206768131882515	0.0347054914073124	0.940651684882703	0.669430504143304	0.199453864167737
CSRP2	Microglia	chr12	parmigiano	199.0	0.78570025786909	0.756964305420617	0.947109797002857	0.934778519500315	0.797729034417375
CSRP2	Neuron	chr12	Original	1033.0	0.302167018074427	0.0325650133777098	0.803397425325376	0.622505048204102	0.177137434687693
CSRP2	Neuron	chr12	parmigiano	199.0	0.945774809262471	0.718482833520515	0.613425721697034	0.894060824429974	0.560262924098057
CSRP2	Oligodendrocyte	chr12	Original	780.0	0.0260168447152465	0.0085203833101128	0.546198025795458	0.282255693535882	0.067279450869555
CSRP2	Oligodendrocyte	chr12	parmigiano	229.0	0.0182547552377871	0.0114234971416768	0.0345766177665333	0.0184767464305691	0.0263360733154661
CSRP3	Coding	chr11	Original	127.0	0.850841529163912	0.946715411869379	0.96184466095446	0.868443965402244	0.902965378706853
CSRP3	Coding	chr11	parmigiano	73.0	0.755762167136457	0.817509113258839	0.88966718284527	0.814673577082304	0.672433712240432
CST1	Coding	chr20	Original	98.0	0.882986319798644	0.783179982458577	0.126532503717032	0.601270157141428	0.170342795850155
CST1	Coding	chr20	parmigiano	28.0	0.931522431824303	0.986955709139316	0.70566424248337	0.920348834315888	0.703130037359935
CST11	Coding	chr20	Original	50.0	0.311955419112496	0.233257680599294	0.321478108745725	0.51132934022726	0.170932935324603
CST11	Coding	chr20	parmigiano	19.0	0.0335794308465377	0.115073766435894	0.200536288019282	0.0044677272614335	0.209993964720951
CST2	Coding	chr20	Original	96.0	0.0669647532489626	0.0334131579343151	0.177619088815113	0.22502600665145	0.151269904016612
CST2	Coding	chr20	parmigiano	25.0	0.176764287177896	0.15932640680418	0.0857753382683866	0.418462754490227	0.131397884211029
CST3	Astrocyte	chr20	Original	708.0	0.231848590139011	0.701779850012025	0.721634198591999	0.25751395078051	0.607658641438553
CST3	Astrocyte	chr20	parmigiano	109.0	0.067630498711847	0.172979789369419	0.15400737763374	0.0941702730920054	0.42578458739842
CST3	Coding	chr20	Original	279.0	0.130647641604813	0.654213049486383	0.741488999524639	0.173865431247651	0.694305160673381
CST3	Coding	chr20	parmigiano	124.0	0.0289757325669151	0.0401320325880183	0.0296292884141913	0.0770440977393683	0.0578304781297394
CST3	Microglia	chr20	Original	965.0	0.369923483636391	0.853021957206765	0.774554921369522	0.286635171492728	0.723077915802331
CST3	Microglia	chr20	parmigiano	165.0	0.0306407102867104	0.11364814986682	0.0148255444805717	0.0342960487798081	0.028173567746441
CST3	Neuron	chr20	Original	856.0	0.193110759706454	0.81694856680603	0.763128440591322	0.286534224362793	0.805430072894653
CST3	Neuron	chr20	parmigiano	98.0	0.0292883136507386	0.113130347367404	0.184817692451899	0.0798359612235088	0.327727711642547
CST3	Oligodendrocyte	chr20	Original	961.0	0.212210788702452	0.706356264250797	0.188481031421322	0.283385525950012	0.299456557792355
CST3	Oligodendrocyte	chr20	parmigiano	233.0	0.0601784058059225	0.0423102491723715	0.209145138126608	0.131363602890765	0.0297431344474607
CST4	Coding	chr20	Original	104.0	0.405911371190069	0.674599902174078	0.12989426996148	0.215693757091771	0.168306461088732
CST4	Coding	chr20	parmigiano	26.0	0.117057694546062	0.0901432289014143	0.0825979859458583	0.112489398146153	0.222129255404824
CST5	Coding	chr20	Original	65.0	0.186407411352315	0.203034534404798	0.305740815202564	0.224988385365871	0.0740409413717572
CST5	Coding	chr20	parmigiano	24.0	0.298286381700613	0.217225249050791	0.0758497035766028	0.584870849356663	0.20308944951196
CST6	Coding	chr11	Original	36.0	0.681855582562273	0.238459982758917	0.984770950766915	0.037502151781413	0.257513920831338
CST6	Coding	chr11	parmigiano	8.0	0.0155377124301459	0.0142216871531275	0.0145315392718072	0.0254312248095043	0.0131026968796092
CST6	Microglia	chr11	Original	478.0	0.210034925060232	0.616562604725935	0.138574559510976	0.0924833969565814	0.162116225031951
CST6	Microglia	chr11	parmigiano	132.0	0.146555583022626	0.307690745913125	0.154201528967135	0.108051666233763	0.30460737827238
CST7	Coding	chr20	Original	77.0	0.944623075708661	0.851359317398856	0.428958620010106	0.865309972026611	0.823619457899156
CST7	Coding	chr20	parmigiano	28.0	0.378095483859404	0.214545491548635	0.364341543560088	0.550789547366424	0.357181404863573
CST7	Microglia	chr20	Original	729.0	0.871872529716239	0.374226074884498	0.969767076823504	0.943950214668552	0.624603523915003
CST7	Microglia	chr20	parmigiano	35.0	0.885339577790898	0.205245521626101	0.116383473477676	0.497787002785543	0.59438859115517
CST8	Coding	chr20	Original	60.0	0.199631327015424	0.303728625799492	0.236090257648618	0.0611092364541282	0.862584036276763
CST8	Coding	chr20	parmigiano	33.0	0.203994839572417	0.140278084238878	0.67510166568413	0.215552595623875	0.445244894655688
CST9	Astrocyte	chr20	Original	638.0	0.208792382538949	0.338847707712126	0.268750605289332	0.284584312067265	0.516053496043531
CST9	Astrocyte	chr20	parmigiano	51.0	0.0564840215953272	0.268984961357982	0.371859186309424	0.122985315669927	0.515828661282891
CST9	Coding	chr20	Original	96.0	0.132773102790208	0.280198166514774	0.0338309916330133	0.163733819833347	0.174329815959369
CST9	Coding	chr20	parmigiano	37.0	0.867248136663711	0.870868371753467	0.64619039048438	0.779590405983483	0.597383434434303
CST9L	Coding	chr20	Original	41.0	0.935601893681197	0.324768811624143	0.947069556563585	0.0956059835639097	0.0428876459977487
CST9L	Coding	chr20	parmigiano	19.0	0.988395301284803	0.97766230815505	0.943213638458728
CSTA	Coding	chr3	Original	79.0	0.875075500367488	0.945747784483349	0.292171751653479	0.903611887603625	0.923096442304021
CSTA	Coding	chr3	parmigiano	46.0	0.801301967671847	0.905133692203963	0.565012871917124	0.979692419193989	0.834087302344638
CSTB	Astrocyte	chr21	Original	771.0	0.88607049284927	0.292747401119301	0.426753119698929	0.776049162710394	0.739763426869778
CSTB	Astrocyte	chr21	parmigiano	125.0	0.603787902341147	0.65760386497981	0.604073116848277	0.798338993094581	0.763675641519563
CSTB	Coding	chr21	Original	259.0	0.930680119409716	0.124159500212795	0.911274616106197	0.629679523123056	0.476997736743924
CSTB	Coding	chr21	parmigiano	103.0	0.0731988131030689	0.535237332968734	0.177672726392026	0.269163091782608	0.234298327503414
CSTB	Microglia	chr21	Original	599.0	0.804077450742314	0.0632679091092167	0.527593824027549	0.765626999677808	0.30620192143717
CSTB	Microglia	chr21	parmigiano	123.0	0.348433735018446	0.795875756999256	0.985314238154976	0.95631962664333	0.942865484539156
CSTB	Neuron	chr21	Original	564.0	0.89531256712648	0.416730885470443	0.948105826919706	0.828412855493436	0.876589682373298
CSTB	Neuron	chr21	parmigiano	94.0	0.119752786099016	0.430827099128422	0.0909170211125004	0.582084005428429	0.119527323897208
CSTB	Oligodendrocyte	chr21	Original	662.0	0.955406619872954	0.422761970294948	0.983514384809959	0.793037282096024	0.856713420413997
CSTB	Oligodendrocyte	chr21	parmigiano	158.0	0.990215707935021	0.896687733902252	0.987054572472374	0.974379771228396	0.936740249570227
CSTF1	Astrocyte	chr20	Original	612.0	0.342817621557077	0.163221163449498	0.341789754442658	0.0529276924903269	0.164698065708471
CSTF1	Astrocyte	chr20	parmigiano	106.0	0.412255815041886	0.413319256859631	0.0877996086568474	0.110204491394081	0.32238586919077
CSTF1	Coding	chr20	Original	311.0	0.368870379506896	0.120153967872103	0.291063729389065	0.269907908982436	0.279395149496731
CSTF1	Coding	chr20	parmigiano	136.0	0.575401192393789	0.223697421937849	0.266641367295102	0.227819709587408	0.540356020413393
CSTF1	Microglia	chr20	Original	754.0	0.896238230993679	0.265083244131467	0.757310231412859	0.298076150743509	0.254939559753587
CSTF1	Microglia	chr20	parmigiano	136.0	0.472809327527215	0.515259593266057	0.13228218175528	0.300119557666472	0.506132923661665
CSTF1	Neuron	chr20	Original	622.0	0.423801632499478	0.131522797152924	0.590716366816549	0.0881266750753573	0.129721064292535
CSTF1	Neuron	chr20	parmigiano	83.0	0.382139255354747	0.370601976530015	0.133131057360156	0.0982210591044894	0.500555713086514
CSTF1	Oligodendrocyte	chr20	Original	726.0	0.964348672136098	0.215994052276168	0.238763572312598	0.0774541158538358	0.112192432280597
CSTF1	Oligodendrocyte	chr20	parmigiano	136.0	0.147133782718924	0.452607126592427	0.0296766999504321	0.0628568368604645	0.0475601638558567
CSTF2T	Astrocyte	chr10	Original	518.0	0.0306407072016495	0.440316113583394	0.795759274966648	0.105209666790465	0.447747331110238
CSTF2T	Astrocyte	chr10	parmigiano	133.0	0.0202002560331056	0.0964368601315049	0.48649261458777	0.0918230170878762	0.1370522177186
CSTF2T	Coding	chr10	Original	215.0	0.0158464780200087	0.0501649296464641	0.673802287454145	0.0478159144775747	0.0972035862478329
CSTF2T	Coding	chr10	parmigiano	152.0	0.61431193130856	0.238216217405317	0.975251238274512	0.756524250316889	0.621662106687966
CSTF2T	Microglia	chr10	Original	285.0	0.0301961410053857	0.218211636385926	0.716312625727902	0.0652607767925677	0.382922904951513
CSTF2T	Microglia	chr10	parmigiano	102.0	0.0223544358853341	0.160615256808198	0.815455741008583	0.0967771169767498	0.321348226076837
CSTF2T	Neuron	chr10	Original	255.0	0.0292603304931945	0.210312536640089	0.773034423022805	0.0827438273554697	0.378463162707698
CSTF2T	Neuron	chr10	parmigiano	67.0	0.0074913071979831	0.0027811995168757	0.190165385227785	0.0293664344343256	0.0130655369500319
CSTF2T	Oligodendrocyte	chr10	Original	278.0	0.0295470076550524	0.214197080321921	0.642653269499915	0.133829599995716	0.391639279452715
CSTF2T	Oligodendrocyte	chr10	parmigiano	111.0	0.0245172704176646	0.161194292808873	0.984437999042326	0.0584551086960925	0.344103925881544
CSTF3	Astrocyte	chr11	Original	871.0	0.414717164834502	0.534617204398786	0.474338788473561	0.711231081553366	0.617398731206185
CSTF3	Astrocyte	chr11	parmigiano	176.0	0.394393004170963	0.319933236431033	0.478839957947506	0.319906338522981	0.395900604765232
CSTF3	Coding	chr11	Original	275.0	0.407213777862336	0.523052606365258	0.484897390560045	0.531005043456731	0.328443103675445
CSTF3	Coding	chr11	parmigiano	151.0	0.37644316952624	0.449397372242188	0.820611256374262	0.439345915387878	0.716174751550191
CSTF3	Microglia	chr11	Original	998.0	0.394710276538742	0.554841144525594	0.43743716027302	0.560757228040047	0.589997029080413
CSTF3	Microglia	chr11	parmigiano	286.0	0.66715855924813	0.49789372367427	0.395727141151039	0.380251391183315	0.280008809040767
CSTF3	Neuron	chr11	Original	1149.0	0.804261618770635	0.490251655569994	0.420675676220183	0.705615137090922	0.578485534437469
CSTF3	Neuron	chr11	parmigiano	224.0	0.594893230529676	0.698019500622303	0.311198304374503	0.63101046584804	0.604410701262573
CSTF3	Oligodendrocyte	chr11	Original	967.0	0.390323764500847	0.468271410040992	0.348071635615644	0.686448115980971	0.326642398140921
CSTF3	Oligodendrocyte	chr11	parmigiano	249.0	0.414097390546573	0.38303304659593	0.671970333050984	0.267624981096119	0.340953137420969
CSTL1	Coding	chr20	Original	69.0	0.41879634490137	0.083795329634076	0.386195779508985	0.417380256639128	0.138495285678106
CSTL1	Coding	chr20	parmigiano	26.0	0.441864694495218	0.313125523613594	0.190261197771218	0.447906751902041	0.166649811652421
CTAGE1	Coding	chr18	Original	276.0	0.13718807619287	0.546052631537936	0.0616504701549235	0.153320071623161	0.307613087949072
CTAGE1	Coding	chr18	parmigiano	102.0	0.941346376142871	0.536916333456691	0.665180699399026	0.685108951651495	0.393824911044674
CTAGE15	Coding	chr7	Original	55.0	0.152413868608274	0.0923595381344107	0.511848697195903	0.605454059060229	0.253542560983048
CTAGE15	Coding	chr7	parmigiano	21.0	0.786337727457604	0.732898347887538	0.924069253086148	0.92686328618332	0.847213703320939
CTAGE6	Coding	chr7	Original	124.0	0.608248983871589	0.707753573038388	0.173304644629954	0.550097366833303	0.166109713855339
CTAGE6	Coding	chr7	parmigiano	48.0	0.860821978437682	0.738368252436333	0.924688100075371	0.713786841216038	0.852884647704431
CTAGE9	Coding	chr6	Original	158.0	0.146369032412014	0.25022227748181	0.833423439451637	0.467186397876499	0.429587476716211
CTAGE9	Coding	chr6	parmigiano	112.0	0.0312749178838156	0.0241324666824671	0.603160582674808	0.0946498598608603	0.0624804121169266
CTBP1	Astrocyte	chr4	Original	2019.0	0.928034477754267	0.279171943569945	0.713896573023834	0.628754404349615	0.486698756621156
CTBP1	Astrocyte	chr4	parmigiano	242.0	0.822026242263283	0.481145245290397	0.805609299799731	0.760991821419358	0.50699668102294
CTBP1	Coding	chr4	Original	1255.0	0.962558573212783	0.645419171617816	0.942438305014842	0.941327493288672	0.757229545369699
CTBP1	Coding	chr4	parmigiano	650.0	0.770054994447461	0.60706458073194	0.228235648602292	0.674465840835401	0.415019182845281
CTBP1	Microglia	chr4	Original	2084.0	0.926701434202905	0.283328578813072	0.663706381689121	0.638606124881263	0.507865990202192
CTBP1	Microglia	chr4	parmigiano	285.0	0.855846005621697	0.500193220867307	0.830682158389641	0.805529743488584	0.610779618225736
CTBP1	Neuron	chr4	Original	1992.0	0.917370016926005	0.238157336009187	0.657339133689547	0.244437898280251	0.450173516594738
CTBP1	Neuron	chr4	parmigiano	114.0	0.21049132535694	0.611022724746059	0.172887616999403	0.429684194758898	0.198084249456403
CTBP1	Oligodendrocyte	chr4	Original	2104.0	0.915771865076779	0.161910377649893	0.709446071760342	0.354200599529149	0.321164063470109
CTBP1	Oligodendrocyte	chr4	parmigiano	272.0	0.027865311053053	0.0851147739725376	0.75423250434766	0.170288429400368	0.223337419147158
CTBP2	Astrocyte	chr10	Original	2513.0	0.01563443454765	0.314771284746143	0.0680715434440392	0.0301130003491675	0.0195820935516688
CTBP2	Astrocyte	chr10	parmigiano	291.0	0.880275282471809	0.637013720267894	0.755476949152005	0.693590707959077	0.597247018253168
CTBP2	Coding	chr10	Original	1177.0	0.21909733125279	0.15146142237806	0.0334445726049191	0.22429983383547	0.0372015553795881
CTBP2	Coding	chr10	parmigiano	539.0	0.146870807770356	0.0214081565893828	0.980702713884675	0.307548430575365	0.441346350227065
CTBP2	Microglia	chr10	Original	2534.0	0.0162414559901048	0.314256002395048	0.0591750212742286	0.0397428723154083	0.0184104269848023
CTBP2	Microglia	chr10	parmigiano	398.0	0.894238648442855	0.222621526742184	0.920986577397413	0.419314493018331	0.58444284524004
CTBP2	Neuron	chr10	Original	2632.0	0.0145258179446391	0.365377386016141	0.0649283606293004	0.0208787159682147	0.0108421203141423
CTBP2	Neuron	chr10	parmigiano	197.0	0.97816746267393	0.132650569777623	0.794283787271885	0.113972524714355	0.285721968471192
CTBP2	Oligodendrocyte	chr10	Original	2543.0	0.0170184966903409	0.315096050271797	0.0592003149250255	0.0462497608992744	0.0153574239550369
CTBP2	Oligodendrocyte	chr10	parmigiano	435.0	0.547723747807166	0.372452760746586	0.858679026685223	0.943165264143437	0.740106577202003
CTBS	Astrocyte	chr1	Original	818.0	0.898254529199226	0.617720098323137	0.701290969724404	0.951469335389609	0.677898991183829
CTBS	Astrocyte	chr1	parmigiano	203.0	0.879139611048779	0.889112243011554	0.485137502357501	0.990694253741798	0.938928449095297
CTBS	Coding	chr1	Original	428.0	0.747391486202023	0.475455645042184	0.509182267288812	0.732966145567815	0.637950616033828
CTBS	Coding	chr1	parmigiano	225.0	0.550069909568448	0.558619587145987	0.334302648349003	0.44662860049249	0.52210868309688
CTBS	Microglia	chr1	Original	605.0	0.839285281633814	0.739282352918649	0.640094334579279	0.968084737820264	0.874009781444197
CTBS	Microglia	chr1	parmigiano	175.0	0.906171779754787	0.781550900358003	0.750848259331104	0.944376087316957	0.741945473597413
CTBS	Neuron	chr1	Original	807.0	0.854245518527446	0.688893868008851	0.490050428074188	0.984844695801175	0.790840748266598
CTBS	Neuron	chr1	parmigiano	108.0	0.687532238856792	0.658505652796857	0.626387596299871	0.935561714630443	0.848650803006683
CTBS	Oligodendrocyte	chr1	Original	995.0	0.855960210513427	0.916633871706373	0.315811967114586	0.984807758999361	0.700570932911165
CTBS	Oligodendrocyte	chr1	parmigiano	310.0	0.822126217624603	0.721329414760917	0.811031871660955	0.977156313571925	0.870703890738396
CTC1	Astrocyte	chr17	Original	1681.0	0.0391734262421564	0.0392687110522616	0.0553317408065756	0.320992759967585	0.149905079876899
CTC1	Astrocyte	chr17	parmigiano	366.0	0.637608474500501	0.177556496405381	0.605809286813219	0.746885025511222	0.373646164683734
CTC1	Coding	chr17	Original	651.0	0.178985441278527	0.14498933571796	0.278426729462176	0.441024872331908	0.30332622755975
CTC1	Coding	chr17	parmigiano	319.0	0.971383266623382	0.16018680118612	0.106177129993079	0.548424412108421	0.164191523343029
CTC1	Microglia	chr17	Original	1675.0	0.0329447455261117	0.0483799156706492	0.0389032823334176	0.224389831824079	0.154274459170829
CTC1	Microglia	chr17	parmigiano	351.0	0.0956710984917754	0.140825500830065	0.0202331428455364	0.265407483980477	0.0962400368374772
CTC1	Neuron	chr17	Original	1605.0	0.0145991042730939	0.035682345561653	0.0491435094822864	0.080908815733795	0.0871522328065237
CTC1	Neuron	chr17	parmigiano	294.0	0.753895340674764	0.55103906200863	0.683854324492621	0.78745694169286	0.545978172446825
CTC1	Oligodendrocyte	chr17	Original	1525.0	0.0679885340699382	0.0545053236756885	0.0597667130102794	0.364238534702153	0.142767893081392
CTC1	Oligodendrocyte	chr17	parmigiano	503.0	0.243793800209111	0.118301806543114	0.465775342406713	0.545979903592994	0.242806685883855
CTCF	Astrocyte	chr16	Original	1496.0	0.491869956308768	0.264230359428175	0.903885975238983	0.646699989416464	0.553666685299812
CTCF	Astrocyte	chr16	parmigiano	305.0	0.494823028628011	0.612739045450547	0.449380470998726	0.572462196744912	0.283357029177319
CTCF	Coding	chr16	Original	731.0	0.168659620111255	0.0714408807046078	0.532211127668163	0.148951678248176	0.149686340851933
CTCF	Coding	chr16	parmigiano	296.0	0.293751606399238	0.257152031318269	0.746035576063134	0.77795214554653	0.55586984609405
CTCF	Microglia	chr16	Original	1396.0	0.380757702008438	0.17163990858218	0.537284851371737	0.307823265686585	0.349865080588026
CTCF	Microglia	chr16	parmigiano	261.0	0.563330195403035	0.429815779060352	0.854840245818551	0.87890796432846	0.35778807820594
CTCF	Neuron	chr16	Original	1516.0	0.137633386689427	0.135940890348112	0.645399610477688	0.052264216958568	0.144590765725917
CTCF	Neuron	chr16	parmigiano	172.0	0.022207211166267	0.0117314860091775	0.0900500028645157	0.0118543968922342	0.0014733941665914
CTCF	Oligodendrocyte	chr16	Original	1225.0	0.303714898306801	0.193693917450233	0.685285580519859	0.38649996297441	0.401920553090343
CTCF	Oligodendrocyte	chr16	parmigiano	243.0	0.640450469220137	0.79096233621585	0.577142641162231	0.583801789594695	0.511998181868074
CTCFL	Coding	chr20	Original	659.0	0.842064550638832	0.204846729781982	0.520969130314066	0.719742867922951	0.397147108334236
CTCFL	Coding	chr20	parmigiano	419.0	0.897122478977252	0.415563539329022	0.298763225678154	0.813992472767832	0.654738953418051
CTDNEP1	Astrocyte	chr17	Original	997.0	0.268775390362591	0.228312821289852	0.212708299447082	0.400171727027959	0.408460744131001
CTDNEP1	Astrocyte	chr17	parmigiano	462.0	0.216678258480958	0.111352445581765	0.644015373395608	0.529809716985461	0.364758492550891
CTDNEP1	Coding	chr17	Original	206.0	0.784807364569769	0.147331710066554	0.733239109557941	0.901189938504511	0.706417356207662
CTDNEP1	Coding	chr17	parmigiano	139.0	0.949882441790955	0.264072852302435	0.997665307576847	0.855277077331647	0.661463068253285
CTDNEP1	Microglia	chr17	Original	680.0	0.103571247346484	0.194441240840455	0.730649357287067	0.132126370446408	0.117041100128397
CTDNEP1	Microglia	chr17	parmigiano	346.0	0.0235742110817483	0.0067296886865059	0.087758829931056	0.056432475808451	0.0234883940890773
CTDNEP1	Neuron	chr17	Original	931.0	0.44177719120825	0.177679489165319	0.191517139960995	0.279679410907454	0.211846168192674
CTDNEP1	Neuron	chr17	parmigiano	276.0	0.0995576123058367	0.0808701308333073	0.234801211506389	0.304102494372569	0.20781307320605
CTDNEP1	Oligodendrocyte	chr17	Original	938.0	0.252080248328151	0.122614768500809	0.958184928053696	0.348806768412885	0.498361213025793
CTDNEP1	Oligodendrocyte	chr17	parmigiano	518.0	0.127263341595248	0.0618145833893625	0.737048615907867	0.234421424329424	0.252727776732458
CTDP1	Astrocyte	chr18	Original	1563.0	0.904457969670634	0.970294612393252	0.521896950438172	0.871627141710455	0.781326919579556
CTDP1	Astrocyte	chr18	parmigiano	108.0	0.402110859706456	0.262665958709929	0.891481822850459	0.667494113583128	0.523617617779589
CTDP1	Coding	chr18	Original	644.0	0.89721785630849	0.949416289833276	0.587378289103284	0.63537994835187	0.144581885804643
CTDP1	Coding	chr18	parmigiano	148.0	0.92619125598716	0.551309988154462	0.264818262854056	0.246209879988002	0.234234212856281
CTDP1	Microglia	chr18	Original	1802.0	0.949455612733448	0.98438449118892	0.499290366036485	0.816536340677064	0.911697868385852
CTDP1	Microglia	chr18	parmigiano	128.0	0.941606104153973	0.807988632103252	0.727279396781601	0.935463313457531	0.83738037554201
CTDP1	Neuron	chr18	Original	2129.0	0.985087387861244	0.983672685490163	0.840516164299734	0.543601772151095	0.638309914610893
CTDP1	Neuron	chr18	parmigiano	80.0	0.693869955048684	0.307770715391844	0.557605898477938	0.78249469326394	0.698232661436865
CTDP1	Oligodendrocyte	chr18	Original	1575.0	0.905900712712608	0.970335582075472	0.529283970506011	0.866710761175602	0.611335056750649
CTDP1	Oligodendrocyte	chr18	parmigiano	138.0	0.746500292602713	0.358202904554944	0.632283962104302	0.68175397364292	0.251297502642357
CTDSP1	Astrocyte	chr2	Original	1206.0	0.090488414728549	0.0976592900853566	0.997630659780463	0.076784023679857	0.19295034609192
CTDSP1	Astrocyte	chr2	parmigiano	341.0	0.0224123744208258	0.0052811986219146	0.193713063126416	0.0489328358085911	0.0137834777999734
CTDSP1	Coding	chr2	Original	481.0	0.0765475730665747	0.0846771962962749	0.424235080603176	0.159421526088686	0.226010422439843
CTDSP1	Coding	chr2	parmigiano	261.0	0.0438701018326341	0.0117180900921019	0.11095775982955	0.104201150369477	0.0278370746351538
CTDSP1	Microglia	chr2	Original	1018.0	0.0408345887865151	0.0406705933804333	0.842075206354328	0.0717864950648188	0.0872359916705866
CTDSP1	Microglia	chr2	parmigiano	254.0	0.0701785111450254	0.0157604965309577	0.137538550532793	0.161189107048621	0.0389639670223579
CTDSP1	Neuron	chr2	Original	1106.0	0.0377902423386121	0.0524713359771684	0.747490466140932	0.0551832840681737	0.165201032831084
CTDSP1	Neuron	chr2	parmigiano	268.0	0.0313121431424409	0.0067910334879928	0.41607220848815	0.13635598782045	0.0199701301990509
CTDSP1	Oligodendrocyte	chr2	Original	1006.0	0.0499519127199153	0.0436701144179491	0.838780590998643	0.0526348419888776	0.0955614585906196
CTDSP1	Oligodendrocyte	chr2	parmigiano	356.0	0.0318675391858216	0.0062551897384357	0.246984732217231	0.0571880138363277	0.0160989967594429
CTDSP2	Astrocyte	chr12	Original	875.0	0.928031142996061	0.737496337912988	0.109160567003093	0.172324421658395	0.106573527008499
CTDSP2	Astrocyte	chr12	parmigiano	115.0	0.982551107318959	0.193608544092457	0.491581463465928	0.844716489437365	0.456128182493168
CTDSP2	Coding	chr12	Original	338.0	0.968617383541255	0.886477513790708	0.300350977989494	0.649839093843974	0.56190905184384
CTDSP2	Coding	chr12	parmigiano	175.0	0.916985856310098	0.487486685727654	0.575834108853058	0.640757572036473	0.580691418432823
CTDSP2	Microglia	chr12	Original	1034.0	0.178309266153248	0.568648108190345	0.144791655527814	0.268611411615881	0.365488257435287
CTDSP2	Microglia	chr12	parmigiano	155.0	0.960669466009394	0.178415494619764	0.435723587458814	0.64156769763603	0.338807342918831
CTDSP2	Neuron	chr12	Original	921.0	0.890493403989143	0.863721003027765	0.0998501488757232	0.064141210076653	0.0656302393111784
CTDSP2	Neuron	chr12	parmigiano	76.0	0.245719972931658	0.138849181350013	0.306108932463556	0.589764376936678	0.367210387194812
CTDSP2	Oligodendrocyte	chr12	Original	799.0	0.927021015378575	0.674141174066044	0.41376009658385	0.266001296288941	0.373118429356266
CTDSP2	Oligodendrocyte	chr12	parmigiano	116.0	0.24631804136152	0.140621443583388	0.392098453166301	0.536919913619682	0.333406048376352
CTDSPL	Astrocyte	chr3	Original	1062.0	0.905916539009978	0.370906831942353	0.0860949243265895	0.519381608457097	0.116014528046343
CTDSPL	Astrocyte	chr3	parmigiano	167.0	0.538975688005588	0.438809241230866	0.356212141874105	0.642154014731498	0.546589561473273
CTDSPL	Coding	chr3	Original	311.0	0.995513291743634	0.124698908391159	0.0185107896585675	0.368540819711714	0.0826453404842965
CTDSPL	Coding	chr3	parmigiano	175.0	0.131889780905235	0.0916376665332831	0.0430802494356476	0.333980103041738	0.206744339019131
CTDSPL	Microglia	chr3	Original	1286.0	0.904109092726074	0.433107293049106	0.106875571215233	0.545172495463338	0.186071048014888
CTDSPL	Microglia	chr3	parmigiano	270.0	0.655559916536518	0.677922940345928	0.105767294753741	0.502746884100555	0.220769308747379
CTDSPL	Neuron	chr3	Original	950.0	0.905704341642971	0.263530792380597	0.0959995557549204	0.621041145775919	0.165488536342423
CTDSPL	Neuron	chr3	parmigiano	66.0	0.892905354306503	0.808721862524254	0.733276897238221	0.908293598207858	0.875048518343858
CTDSPL	Oligodendrocyte	chr3	Original	1165.0	0.900946980562689	0.293395825731833	0.0595747569153458	0.446223533327219	0.0951247275144571
CTDSPL	Oligodendrocyte	chr3	parmigiano	218.0	0.992741556496623	0.796810661373124	0.900567471377014	0.901166765699329	0.73128403303506
CTDSPL2	Astrocyte	chr15	Original	1160.0	0.680359513254443	0.758089567282196	0.862391194368173	0.298372221846055	0.69716014171773
CTDSPL2	Astrocyte	chr15	parmigiano	117.0	0.609741739376892	0.853541261643577	0.880793668228672	0.730034496798436	0.693471328549692
CTDSPL2	Coding	chr15	Original	623.0	0.742921764341886	0.926593467080156	0.220869276408372	0.866716487289383	0.544247135225686
CTDSPL2	Coding	chr15	parmigiano	277.0	0.232419827758797	0.12578442948747	0.766369268592265	0.657094148669635	0.257455690874134
CTDSPL2	Microglia	chr15	Original	1479.0	0.648771651117151	0.663659664959676	0.652697592617551	0.583039058916924	0.622761898372477
CTDSPL2	Microglia	chr15	parmigiano	259.0	0.599949005971129	0.18031027705026	0.778780037423873	0.590646551010398	0.259424699469977
CTDSPL2	Neuron	chr15	Original	1250.0	0.684982536080244	0.791303250452455	0.656356032658886	0.605146065837831	0.744392269974735
CTDSPL2	Neuron	chr15	parmigiano	86.0	0.58302709002353	0.278798380605708	0.728558677176116	0.80897823936834	0.663396259718776
CTDSPL2	Oligodendrocyte	chr15	Original	1181.0	0.66090760220987	0.736516185078512	0.701340217804647	0.361201475412502	0.659912420448687
CTDSPL2	Oligodendrocyte	chr15	parmigiano	146.0	0.729054079337861	0.598811421799323	0.747182873084471	0.890270322269059	0.627485253396082
CTF1	Astrocyte	chr16	Original	780.0	0.465411855627646	0.0825344402645423	0.281932321671827	0.468484156382379	0.625161073914523
CTF1	Astrocyte	chr16	parmigiano	242.0	0.173112520347897	0.179822752108166	0.536283232150644	0.490471134614196	0.827020928204745
CTF1	Coding	chr16	Original	107.0	0.100132040996102	0.183163113414824	0.0661837668519662	0.69863466000945	0.594702012838047
CTF1	Coding	chr16	parmigiano	57.0	0.237785707625756	0.0717775297827776	0.0890646896945063	0.700365134336222	0.505555768446705
CTF1	Microglia	chr16	Original	585.0	0.0989962005438667	0.046441355892002	0.0597248222955467	0.48337605101477	0.482946878529258
CTF1	Microglia	chr16	parmigiano	198.0	0.22647268355674	0.186006858084786	0.544690458816949	0.785906376205824	0.840233097172768
CTF1	Neuron	chr16	Original	741.0	0.0180934171041498	0.0424412804167536	0.000828799170361	0.454477794507132	0.113779073196946
CTF1	Neuron	chr16	parmigiano	194.0	0.320479412626335	0.134553249521108	0.253586532456614	0.813035845682777	0.63673478753204
CTF1	Oligodendrocyte	chr16	Original	970.0	0.438097689099052	0.163928242718695	0.46237014905728	0.421934390121554	0.791391504259801
CTF1	Oligodendrocyte	chr16	parmigiano	392.0	0.236302198200316	0.2140161366355	0.922058697244145	0.507017736844739	0.836838892632617
CTH	Astrocyte	chr1	Original	473.0	0.410483552823356	0.608299629047642	0.30485889336396	0.612342600289764	0.330340581522177
CTH	Astrocyte	chr1	parmigiano	119.0	0.770548236200141	0.917766722833556	0.196999237079384	0.704510081529367	0.316233187917367
CTH	Coding	chr1	Original	141.0	0.776006226889709	0.343881396186229	0.585518981450117	0.62453804678853	0.609539507023478
CTH	Coding	chr1	parmigiano	59.0	0.837364044016435	0.57894488880673	0.745473811683575	0.791052582239276	0.727065621740088
CTH	Microglia	chr1	Original	541.0	0.969735603492052	0.707945009058731	0.523203145509788	0.624814421984448	0.294365212100972
CTH	Microglia	chr1	parmigiano	159.0	0.973829485921029	0.918650341564484	0.389908219157967	0.819610988070544	0.354157028876737
CTH	Neuron	chr1	Original	582.0	0.970424506011493	0.631538649215689	0.355697320250724	0.41953968332665	0.17681212711415
CTH	Neuron	chr1	parmigiano	122.0	0.974512898377	0.880541579789487	0.483971416445315	0.819656353736618	0.438873102182103
CTH	Oligodendrocyte	chr1	Original	622.0	0.96194325791468	0.574913532785676	0.346914483119067	0.468599387781691	0.167732849604922
CTH	Oligodendrocyte	chr1	parmigiano	176.0	0.82034228075005	0.837760684969574	0.938059565634301	0.89104598333888	0.799198604770413
CTHRC1	Astrocyte	chr8	Original	634.0	0.0970818956040733	0.0262390110977682	0.472020625651877	0.0973760530133132	0.0923275330811694
CTHRC1	Astrocyte	chr8	parmigiano	188.0	0.0026644660596104	0.0240389666993358	0.0003235251232674	0.037204177100169	0.0050359748829857
CTHRC1	Coding	chr8	Original	91.0	0.0574043612897714	0.0183964748640524	0.0120426842116625	0.153597554886167	0.0244835767338709
CTHRC1	Coding	chr8	parmigiano	45.0	0.831267530410532	0.661641877998631	0.358500923125622	0.975317615183886	0.953849689377463
CTHRC1	Microglia	chr8	Original	475.0	0.185679395691456	0.0174968504439803	0.874206474513967	0.302267116234573	0.0363643543389148
CTHRC1	Microglia	chr8	parmigiano	235.0	0.170203452459019	0.229766710119401	0.0669957144206269	0.354145245252274	0.348420765984427
CTHRC1	Neuron	chr8	Original	771.0	0.227780108806346	0.0595770501149817	0.392099864386014	0.208335536285379	0.210410149354251
CTHRC1	Neuron	chr8	parmigiano	127.0	0.335479554925586	0.368871706635167	0.505917027048191	0.59822083045	0.716054171678128
CTHRC1	Oligodendrocyte	chr8	Original	482.0	0.0429792039086037	0.0218825862297002	0.877781355839046	0.177552107819455	0.0582255744798548
CTHRC1	Oligodendrocyte	chr8	parmigiano	157.0	0.0126806079467099	0.0277051331871372	0.0020464616821137	0.0571771602895813	0.0123761914592542
CTIF	Astrocyte	chr18	Original	2289.0	0.0465719589721812	0.0047323822742502	0.174534858332851	0.575650485675908	0.0785263183637647
CTIF	Astrocyte	chr18	parmigiano	151.0	0.226602984864727	0.103585307363533	0.977450666210213	0.79848941645212	0.339155935523387
CTIF	Coding	chr18	Original	977.0	0.0957329858531044	0.0360481283685051	0.0377499777672964	0.82372007388634	0.399626523945359
CTIF	Coding	chr18	parmigiano	401.0	0.193638954231085	0.131887383892841	0.773437999475025	0.801258852862236	0.349393904115831
CTIF	Microglia	chr18	Original	2547.0	0.0457472302695061	0.0045006107256989	0.123153084564827	0.459391981899388	0.0827033264278149
CTIF	Microglia	chr18	parmigiano	273.0	0.876466816925626	0.0500708491210911	0.340781453012176	0.59734771305605	0.339372277483741
CTIF	Neuron	chr18	Original	2286.0	0.0426646410135886	0.0047314516453856	0.170832516276307	0.222856398962159	0.0775534142220671
CTIF	Neuron	chr18	parmigiano	139.0	0.394864913022555	0.262540627614879	0.643185723679377	0.945401704777796	0.797226639155933
CTIF	Oligodendrocyte	chr18	Original	2289.0	0.0457994645681061	0.0047323822742579	0.174534858333714	0.34183874180682	0.0797699129580561
CTIF	Oligodendrocyte	chr18	parmigiano	265.0	0.387866899008984	0.370863119819852	0.281433651121863	0.455195423320694	0.312526664718072
CTLA4	Coding	chr2	Original	102.0	0.981891693610577	0.443966191618223	0.601886443262813	0.522654616706797	0.572903058102191
CTLA4	Coding	chr2	parmigiano	57.0	0.435873658027178	0.104837698396597	0.768815608149711	0.577404626238452	0.215186714635678
CTLA4	Microglia	chr2	Original	512.0	0.251244668878865	0.162802306762515	0.325720803229215	0.612818991474456	0.791046989460119
CTLA4	Microglia	chr2	parmigiano	23.0	0.630849671228777	0.670993831558361	0.3963137297777	0.685406056010286	0.292619913375199
CTNNA1	Astrocyte	chr5	Original	1653.0	0.781416978740466	0.889580144997495	0.840806052410888	0.984717690110488	0.997275680921773
CTNNA1	Astrocyte	chr5	parmigiano	305.0	0.499463466863067	0.284051987467946	0.365096291791411	0.8054315934057	0.426956017453097
CTNNA1	Coding	chr5	Original	827.0	0.578223585947988	0.468444060519738	0.84236240966958	0.986302436906307	0.9362574041596
CTNNA1	Coding	chr5	parmigiano	498.0	0.408705805856023	0.284416363520003	0.374417023643191	0.443020820210019	0.546510300143008
CTNNA1	Neuron	chr5	Original	1576.0	0.872519817937952	0.903316707146581	0.933522139778502	0.983073846525283	0.844595161082712
CTNNA1	Neuron	chr5	parmigiano	182.0	0.41890397461708	0.180196629442562	0.857417960927726	0.546508961355543	0.231319267941567
CTNNA1	Oligodendrocyte	chr5	Original	1536.0	0.966623544868612	0.911611024792161	0.980581723083663	0.999605360601475	0.835065779060035
CTNNA1	Oligodendrocyte	chr5	parmigiano	297.0	0.808203408229107	0.601170135018832	0.876315186180265	0.817627432704689	0.634554169193531
CTNNA2	Astrocyte	chr2	Original	4745.0	0.000771481241553	0.0008720952353036	0.202466318974855	0.003945503580464	0.003028166805315
CTNNA2	Astrocyte	chr2	parmigiano	248.0	0.0561810595018194	0.0764569984376545	0.164881425861989	0.158009655965663	0.1002162254828
CTNNA2	Coding	chr2	Original	1164.0	0.376417065320285	0.0447159486808201	0.103014414745351	0.280367063348264	0.0564069161786601
CTNNA2	Coding	chr2	parmigiano	634.0	0.409580463601866	0.0370578611366214	0.122090244209526	0.512896256773949	0.258026199301632
CTNNA2	Microglia	chr2	Original	4745.0	0.0006465417304056	0.0008720952353036	0.202466318974881	0.0030119384183962	0.0028793164744827
CTNNA2	Microglia	chr2	parmigiano	251.0	0.13622556501107	0.319770535647029	0.526612229930318	0.263144919384817	0.599877340603234
CTNNA2	Neuron	chr2	Original	4745.0	0.000765575741884	0.0008720952353037	0.20246631897488	0.0044051583204136	0.0030779346060864
CTNNA2	Neuron	chr2	parmigiano	159.0	0.165970784846355	0.181268287739773	0.178590535142126	0.333091731157524	0.279962957979642
CTNNA2	Oligodendrocyte	chr2	Original	4745.0	0.0007480312272116	0.0008720952353036	0.202466318974879	0.0020095718526957	0.0033569669225673
CTNNA2	Oligodendrocyte	chr2	parmigiano	311.0	0.0154119750200535	0.0520884802466637	0.428204526526042	0.0075809215086785	0.216732255137076
CTNNA3	Astrocyte	chr10	Original					0.457793662731313	0.908951815876283
CTNNA3	Astrocyte	chr10	parmigiano					0.176025512027993	0.511817449200378
CTNNA3	Coding	chr10	Original	1014.0	0.471037411644025	0.720142845212275	0.398262433277451	0.331944906072516	0.96656830626007
CTNNA3	Coding	chr10	parmigiano	549.0	0.0861993132470289	0.334006867953527	0.691123443602588	0.0853764592093132	0.465565576873286
CTNNA3	Neuron	chr10	Original	4930.0	0.827798005906076	0.972681669214423	0.505257783719776	0.491440608515668	0.979701959022136
CTNNA3	Neuron	chr10	parmigiano	248.0	0.0955886599162101	0.457552535016688	0.139257585701067	0.0743452700382772	0.323023169935828
CTNNA3	Oligodendrocyte	chr10	Original	4333.0	0.636243757676161	0.889914706267448	0.285450734743968	0.45451104762801	0.81069667582287
CTNNA3	Oligodendrocyte	chr10	parmigiano	207.0	0.54114226117619	0.473412541564274	0.484225070938683	0.383055219521423	0.697568412902142
CTNNAL1	Astrocyte	chr9	Original	908.0	0.483524269440858	0.851237513663682	0.876394986341304	0.256640592980546	0.875672604069
CTNNAL1	Astrocyte	chr9	parmigiano	206.0	0.890017557259782	0.892954707459932	0.686130855393262	0.578259061780027	0.946846231313631
CTNNAL1	Coding	chr9	Original	162.0	0.241432077923541	0.617392204161976	0.834339550320223	0.170907213449112	0.735937404448704
CTNNAL1	Coding	chr9	parmigiano	112.0	0.0293147144010091	0.0077549438824409	0.413337234183442	0.066368078295872	0.0098919191281936
CTNNAL1	Microglia	chr9	Original	831.0	0.565069732302598	0.798896366023945	0.937765924655713	0.244188746296797	0.960944209054762
CTNNAL1	Microglia	chr9	parmigiano	194.0	0.456042222509933	0.830443202153212	0.215135175687921	0.139037729368266	0.735511867974221
CTNNAL1	Neuron	chr9	Original	770.0	0.511044142374303	0.760321424313535	0.827589727888845	0.220557132721742	0.749563982763209
CTNNAL1	Neuron	chr9	parmigiano	102.0	0.629774827219878	0.404803629807712	0.874619311393219	0.302637634604659	0.584190785569438
CTNNAL1	Oligodendrocyte	chr9	Original	780.0	0.395352204750284	0.853401547807477	0.850129596873293	0.226218435296162	0.766231778708411
CTNNAL1	Oligodendrocyte	chr9	parmigiano	170.0	0.270608428237612	0.58248072149952	0.612968633221296	0.149261384409685	0.359391039324315
CTNNB1	Astrocyte	chr3	Original	918.0	0.70509838549127	0.841102273776906	0.595009235235691	0.895209828593726	0.531224850106508
CTNNB1	Astrocyte	chr3	parmigiano	232.0	0.890726873153621	0.306071634331393	0.657724001281584	0.842630796186477	0.519370880079447
CTNNB1	Coding	chr3	Original	661.0	0.532697329971564	0.677084608675763	0.132989765639957	0.64441025855122	0.304819769334631
CTNNB1	Coding	chr3	parmigiano	411.0	0.914552744899966	0.502774247857339	0.296284295946065	0.854905937947753	0.410991695505658
CTNNB1	Microglia	chr3	Original	918.0	0.668948792058447	0.841102273776906	0.595009235235689	0.894615460696094	0.565563041138968
CTNNB1	Microglia	chr3	parmigiano	274.0	0.85157279211701	0.322308002068354	0.358968635552544	0.808227762572981	0.391856593281291
CTNNB1	Neuron	chr3	Original	1089.0	0.692047738853486	0.657872786875327	0.713018648598124	0.90938966582116	0.62164242092495
CTNNB1	Neuron	chr3	parmigiano	143.0	0.864447602616552	0.228905556050331	0.491165313752037	0.885440831493008	0.652372365653665
CTNNB1	Oligodendrocyte	chr3	Original	918.0	0.725256808307341	0.841102273776906	0.59500923523569	0.916919630900822	0.556423726110453
CTNNB1	Oligodendrocyte	chr3	parmigiano	293.0	0.913799408016419	0.447229113696476	0.98045872941038	0.916799358651957	0.782878521315698
CTNNBIP1	Astrocyte	chr1	Original	964.0	0.528927157876394	0.495077507405812	0.685969625066577	0.718181312528885	0.522132050861779
CTNNBIP1	Astrocyte	chr1	parmigiano	137.0	0.560369381916146	0.455951852147161	0.515843673151398	0.716857568462741	0.333369632435908
CTNNBIP1	Coding	chr1	Original	292.0	0.734977650986031	0.525899603004158	0.0907565908934944	0.547410489636034	0.611194193433994
CTNNBIP1	Coding	chr1	parmigiano	135.0	0.88439877723211	0.492357023535769	0.472525552889008	0.0522953327582216	0.480644250070279
CTNNBIP1	Microglia	chr1	Original	868.0	0.683231815494467	0.691139355936051	0.224092435648161	0.772112042680591	0.841303041742513
CTNNBIP1	Microglia	chr1	parmigiano	117.0	0.259364343776926	0.134591088108973	0.789262562584884	0.156514085233647	0.571563921627192
CTNNBIP1	Neuron	chr1	Original	1104.0	0.553375664389775	0.505125026189744	0.569347395411684	0.755206403251177	0.53598728641969
CTNNBIP1	Neuron	chr1	parmigiano	79.0	0.92460909729208	0.827537722587914	0.438855655763437	0.954492629454268	0.82235663075309
CTNNBIP1	Oligodendrocyte	chr1	Original	1069.0	0.544569283675239	0.645847003329729	0.480824934895859	0.765198348289847	0.795604550266964
CTNNBIP1	Oligodendrocyte	chr1	parmigiano	136.0	0.907094404499517	0.824254109936458	0.913353427657427	0.97839376277365	0.758540799645149
CTNNBL1	Astrocyte	chr20	Original	955.0	0.181947193757403	0.052967493683158	0.730867556742046	0.160304931890592	0.0878936737703969
CTNNBL1	Astrocyte	chr20	parmigiano	125.0	0.702303035532151	0.631711796854659	0.845979117642386	0.99796357214527	0.95917607592168
CTNNBL1	Coding	chr20	Original	207.0	0.217796159929173	0.112223587857784	0.278209132691797	0.0960125702585081	0.366598094048342
CTNNBL1	Coding	chr20	parmigiano	111.0	0.809846773847148	0.474121239842762	0.415435653463916	0.583582955127811	0.80280881175832
CTNNBL1	Microglia	chr20	Original	1039.0	0.811740075425212	0.316103884067157	0.993787834770817	0.123004357064373	0.583505348372888
CTNNBL1	Microglia	chr20	parmigiano	140.0	0.938863408944024	0.655335052156195	0.729155340461352	0.160777468360582	0.765663217343749
CTNNBL1	Neuron	chr20	Original	952.0	0.59876291807609	0.289056695306508	0.867033848154179	0.162940405138794	0.543785597909029
CTNNBL1	Neuron	chr20	parmigiano	86.0	0.678790538428219	0.497087347998432	0.545106546647941	0.843177700179868	0.724012852550821
CTNNBL1	Oligodendrocyte	chr20	Original	1065.0	0.299408210981903	0.0369980969433997	0.876248535495207	0.176893208742897	0.0950487796184435
CTNNBL1	Oligodendrocyte	chr20	parmigiano	191.0	0.517783105845265	0.343635015724363	0.227216707222491	0.969291024366489	0.573774745994768
CTNND1	Astrocyte	chr11	Original	1284.0	0.877129074909875	0.822055450474118	0.922228466064225	0.994075780090839	0.884033534102372
CTNND1	Astrocyte	chr11	parmigiano	293.0	0.711075857190683	0.938026999029139	0.111088012612063	0.382387654869241	0.279393452714062
CTNND1	Coding	chr11	Original	404.0	0.915100906103866	0.969331393712853	0.934280964629928	0.95381988001312	0.929865226636784
CTNND1	Coding	chr11	parmigiano	245.0	0.868172585322555	0.836527278953587	0.329868692776989	0.667644549839239	0.732587854475373
CTNND1	Microglia	chr11	Original	1483.0	0.61660750779543	0.421006494505233	0.266331076725405	0.605015440653254	0.461697223432391
CTNND1	Microglia	chr11	parmigiano	397.0	0.923051352455454	0.687252383903196	0.147480091482064	0.278231237951833	0.232220808469347
CTNND1	Neuron	chr11	Original	1366.0	0.915205086057256	0.820838270889961	0.90238528997062	0.990209884406833	0.923627354685
CTNND1	Neuron	chr11	parmigiano	258.0	0.858255874911888	0.959273366561221	0.747453450174821	0.657092334287085	0.925662959767697
CTNND1	Oligodendrocyte	chr11	Original	1473.0	0.388503417653764	0.564514222038406	0.292405657108161	0.590530352960935	0.461859005908328
CTNND1	Oligodendrocyte	chr11	parmigiano	384.0	0.943776699727068	0.981191018229045	0.0384780138303965	0.508795003991485	0.212855631986432
CTNND2	Astrocyte	chr5	Original	2329.0	0.119881830855704	0.723308847392385	0.857716850933048	0.0934195547065797	0.764089640279675
CTNND2	Astrocyte	chr5	parmigiano	201.0	0.165090030782087	0.310762561641364	0.101577610008143	0.0750248144042549	0.129882546224488
CTNND2	Coding	chr5	Original	425.0	0.029697596933125	0.16321126824871	0.745163232957072	0.0159425085769982	0.294194648419448
CTNND2	Coding	chr5	parmigiano	267.0	0.0042003804740835	0.0023163499527882	0.0053350625895614	0.0016562777476067	0.0010617076795912
CTNND2	Neuron	chr5	Original	2330.0	0.141111813273945	0.722488831535552	0.870705392655085	0.119665600758845	0.770673574549075
CTNND2	Neuron	chr5	parmigiano	152.0	0.110342521647943	0.229787064498086	0.0626780742172509	0.021435416093135	0.0601685577252331
CTNND2	Oligodendrocyte	chr5	Original	2359.0	0.130118422201519	0.712878124329857	0.696599860188759	0.127718645459312	0.770710754348674
CTNND2	Oligodendrocyte	chr5	parmigiano	206.0	0.077910372941193	0.0836070040123395	0.0578737072854854	0.0783591778918774	0.0314689776487189
CTNS	Astrocyte	chr17	Original	739.0	0.352522671598398	0.270230280553605	0.191730092574968	0.784082003699106	0.356574561910457
CTNS	Astrocyte	chr17	parmigiano	185.0	0.395781265007186	0.269103684150633	0.255391924371047	0.73607801661171	0.351606183153391
CTNS	Coding	chr17	Original	308.0	0.772875568155032	0.418316122041415	0.677463148698112	0.71125459158898	0.518860563139663
CTNS	Coding	chr17	parmigiano	163.0	0.152841940499334	0.236089039415153	0.210457528158258	0.635760433858347	0.85773652838384
CTNS	Microglia	chr17	Original	713.0	0.569408787308099	0.380879927217844	0.377457359769544	0.539192762182997	0.625320078121994
CTNS	Microglia	chr17	parmigiano	164.0	0.881183340733997	0.923275624855395	0.836102011104342	0.587509743256551	0.790815094889538
CTNS	Neuron	chr17	Original	608.0	0.723945587844381	0.498451235271641	0.208705353602858	0.476777337433345	0.32086891655117
CTNS	Neuron	chr17	parmigiano	116.0	0.220851828273339	0.170300340992806	0.544322679540345	0.37587762085046	0.364118298021998
CTNS	Oligodendrocyte	chr17	Original	680.0	0.328309840489319	0.268879110955518	0.137273065350629	0.705815829057417	0.402986530667582
CTNS	Oligodendrocyte	chr17	parmigiano	191.0	0.305660921174131	0.274381672000529	0.27883250012836	0.496199122571128	0.36402171149906
CTPS1	Astrocyte	chr1	Original	940.0	0.837167882045312	0.934201638913999	0.899793625891495	0.914884725578799	0.800617377735731
CTPS1	Astrocyte	chr1	parmigiano	170.0	0.61862675444428	0.716341079849083	0.61588980152822	0.317104822165878	0.63117192106574
CTPS1	Coding	chr1	Original	615.0	0.679005931205322	0.866346486889999	0.397388631241696	0.771041612138209	0.507653213191512
CTPS1	Coding	chr1	parmigiano	297.0	0.774539960883197	0.654785689898457	0.577432140716255	0.285672362992394	0.231003321967844
CTPS1	Microglia	chr1	Original	868.0	0.681348687145682	0.836424581888354	0.869278772946173	0.898089961988212	0.827319062565874
CTPS1	Microglia	chr1	parmigiano	144.0	0.568160158432916	0.584576374316699	0.40939113498811	0.51557635159864	0.89551773439453
CTPS1	Neuron	chr1	Original	850.0	0.657327959938184	0.808613989938181	0.936381767367331	0.916315929761448	0.869117169542005
CTPS1	Neuron	chr1	parmigiano	81.0	0.54528639229917	0.576503444878748	0.741254973230736	0.219411834405881	0.458370945855802
CTPS1	Oligodendrocyte	chr1	Original	866.0	0.688035827753643	0.840606764069999	0.911902110739548	0.886869851596249	0.858705450735353
CTPS1	Oligodendrocyte	chr1	parmigiano	140.0	0.450570064301633	0.583101661044179	0.520097869131993	0.290599764685581	0.823329630850465
CTR9	Astrocyte	chr11	Original	878.0	0.984371009112589	0.627434619175533	0.706818456186814	0.969854659014175	0.931355680317892
CTR9	Astrocyte	chr11	parmigiano	227.0	0.833489112708885	0.779390844605729	0.814906858350429	0.901786522938056	0.896228158724608
CTR9	Coding	chr11	Original	420.0	0.735586499163439	0.781918024982514	0.601138368383619	0.891996556836398	0.676631417782674
CTR9	Coding	chr11	parmigiano	233.0	0.622313071075374	0.214081583470066	0.761020053953707	0.754212068842409	0.572321489317457
CTR9	Microglia	chr11	Original	857.0	0.973079337571132	0.539707450352135	0.759151719283784	0.964289261637442	0.864837261864476
CTR9	Microglia	chr11	parmigiano	237.0	0.568447594914795	0.683830173044184	0.378761440820492	0.689238441540162	0.576600084505316
CTR9	Neuron	chr11	Original	951.0	0.958614110245259	0.637847465291379	0.786931970987635	0.969192189363336	0.942317656004422
CTR9	Neuron	chr11	parmigiano	214.0	0.0298891415377223	0.0268683259272634	0.142707505170764	0.0954693119510412	0.108082394729925
CTR9	Oligodendrocyte	chr11	Original	1119.0	0.952926671617429	0.428258157880928	0.473007375396748	0.956673006695519	0.777845487588642
CTR9	Oligodendrocyte	chr11	parmigiano	327.0	0.916007203377983	0.957106965857	0.97314303133671	0.991230598638551	0.929992556014903
CTRB1	Coding	chr16	Original	229.0	0.008297472398989	0.308501020504481	0.912806336742904	0.0995618275499319	0.427323071743749
CTRB1	Coding	chr16	parmigiano	92.0	0.158525997250671	0.111601840606263	0.0853201367342276	0.602703289192032	0.252197680839167
CTRB1	Microglia	chr16	Original	964.0	0.0134075175980488	0.444847118953392	0.613950942522788	0.137368514099306	0.461382803584637
CTRB1	Microglia	chr16	parmigiano	313.0	0.0123741001516283	0.522462146633198	0.12466238560813	0.232646719207922	0.324718386405206
CTRB1	Oligodendrocyte	chr16	Original	1280.0	0.0133966810023765	0.676787751374488	0.784589476311419	0.15245693814253	0.682506099239866
CTRB1	Oligodendrocyte	chr16	parmigiano	389.0	0.0062351402041109	0.74548864013878	0.406516042211941	0.298169420335611	0.724910454184126
CTRB2	Coding	chr16	Original	182.0	0.769371123945657	0.740118598657623	0.824902348125363	0.997343020179398	0.813274376645514
CTRB2	Coding	chr16	parmigiano	78.0	0.671539860358722	0.575559916939231	0.517730088312297	0.68281314655432	0.225707263624798
CTRB2	Oligodendrocyte	chr16	Original	1290.0	0.604772243268694	0.616735915535409	0.358728941555029	0.562059802661844	0.452972156154406
CTRB2	Oligodendrocyte	chr16	parmigiano	362.0	0.888817222225689	0.865809518038577	0.853165735862265	0.896306741286998	0.880740224880494
CTRC	Coding	chr1	Original	213.0	0.0516217094312217	0.133161261323303	0.0089364349445746	0.378944794362019	0.0800977717138012
CTRC	Coding	chr1	parmigiano	90.0	0.341354558100307	0.380615213545459	0.323899002878012	0.356823264941307	0.234854635937841
CTRL	Astrocyte	chr16	Original	1175.0	0.705196108123326	0.56104269890785	0.912902900404219	0.869431662075962	0.652734704991131
CTRL	Astrocyte	chr16	parmigiano	316.0	0.575849298594427	0.478961428780152	0.977549384883451	0.262221583886899	0.342882900873164
CTRL	Coding	chr16	Original	303.0	0.291375519608943	0.207979937833997	0.959345363584172	0.217601184850892	0.371552958499935
CTRL	Coding	chr16	parmigiano	154.0	0.160110674520597	0.0606768602848638	0.862210127920914	0.110203388025438	0.0693976091193856
CTRL	Microglia	chr16	Original	871.0	0.593831359137019	0.680367376073838	0.0999131986483506	0.630946393167502	0.258195483910683
CTRL	Microglia	chr16	parmigiano	285.0	0.900537843962305	0.916529413795503	0.865498127450156	0.910906387009753	0.785922747131749
CTRL	Neuron	chr16	Original	773.0	0.77368495305847	0.601978265126692	0.308842689913086	0.869592888411768	0.835662067938193
CTRL	Neuron	chr16	parmigiano	139.0	0.182103716899579	0.354030841093274	0.112700231615787	0.208414360021274	0.124774748154203
CTRL	Oligodendrocyte	chr16	Original	1098.0	0.581699862196659	0.569516380018019	0.615894472338833	0.853311750202412	0.736945970329888
CTRL	Oligodendrocyte	chr16	parmigiano	514.0	0.841412208841614	0.518377764928644	0.968952764298299	0.686688842513623	0.590534433621729
CTSA	Astrocyte	chr20	Original	897.0	0.682547211005041	0.372007816103378	0.511366557421621	0.190621535443368	0.296039579285261
CTSA	Astrocyte	chr20	parmigiano	370.0	0.784661729671251	0.432513840376167	0.297620105071828	0.303587638811484	0.173225914480446
CTSA	Coding	chr20	Original	306.0	0.212748300925788	0.102404972263113	0.131787097506473	0.11976156374737	0.0611547760462613
CTSA	Coding	chr20	parmigiano	176.0	0.127274440513015	0.135153212332294	0.721520147919735	0.45991294890659	0.191216900095209
CTSA	Microglia	chr20	Original	907.0	0.76184606358904	0.479867455627747	0.722612415107687	0.465370369913867	0.434768513504937
CTSA	Microglia	chr20	parmigiano	328.0	0.388587459524638	0.578600951765609	0.383287637304389	0.578400651888519	0.359848384970607
CTSA	Neuron	chr20	Original	850.0	0.93089229670667	0.507935226833762	0.614631804608254	0.728830045597849	0.473917209790985
CTSA	Neuron	chr20	parmigiano	270.0	0.75628736717212	0.403063090592043	0.797700587598786	0.833086410355596	0.472952797854273
CTSA	Oligodendrocyte	chr20	Original	856.0	0.641443044064332	0.424468325189839	0.803196982411003	0.75232719532904	0.36058666515687
CTSA	Oligodendrocyte	chr20	parmigiano	389.0	0.692730589475673	0.775905767255777	0.554825118329226	0.740072525499775	0.697873358426868
CTSB	Astrocyte	chr8	Original	2220.0	0.124017908225393	0.15536496669802	0.393841523801916	0.205071445832395	0.362113698518348
CTSB	Astrocyte	chr8	parmigiano	495.0	0.795743676262275	0.233021969581724	0.918027427591807	0.197796870618761	0.101135912741981
CTSB	Coding	chr8	Original	1041.0	0.0907929208139084	0.185459570941138	0.298201370243202	0.714448712103607	0.40794738928026
CTSB	Coding	chr8	parmigiano	516.0	0.844125205365776	0.240881094845699	0.849553790984957	0.718252092269866	0.646699729747682
CTSB	Microglia	chr8	Original	2142.0	0.116015141487101	0.174732262496713	0.312596311839428	0.714642576537141	0.39203110131915
CTSB	Microglia	chr8	parmigiano	341.0	0.731807862675811	0.220888437533363	0.606504077371931	0.592953945120194	0.573482304317857
CTSB	Neuron	chr8	Original	2231.0	0.134978310901603	0.167643504800047	0.32234504677961	0.479577434999189	0.379189811675641
CTSB	Neuron	chr8	parmigiano	342.0	0.33805624517193	0.171211861106903	0.168417722607852	0.269017474597388	0.12074568074886
CTSB	Oligodendrocyte	chr8	Original	2380.0	0.0819824175378683	0.165456990577523	0.268703446233728	0.773020486054496	0.370676851541536
CTSB	Oligodendrocyte	chr8	parmigiano	624.0	0.588274009268569	0.444614587583616	0.495821329831977	0.721730510680159	0.745838544336575
CTSC	Astrocyte	chr11	Original	1099.0	0.671740025345625	0.21736282639884	0.213788968692446	0.258799504624635	0.369028395288734
CTSC	Astrocyte	chr11	parmigiano	230.0	0.773065503935443	0.55577901905429	0.924393435503539	0.882843549859329	0.904028638076722
CTSC	Coding	chr11	Original	613.0	0.059622031114869	0.0432894617778122	0.059378441016828	0.0139238282669385	0.0274881029813393
CTSC	Coding	chr11	parmigiano	359.0	0.871376195194599	0.44864954730386	0.990693035197436	0.910466212258993	0.452877000613329
CTSC	Microglia	chr11	Original	842.0	0.0858200679569632	0.0615852815114497	0.149048241518076	0.0102710663876084	0.192679159626851
CTSC	Microglia	chr11	parmigiano	86.0	0.934364408160045	0.806869330859729	0.446011307243108	0.54382705191764	0.287262389486511
CTSC	Neuron	chr11	Original	1199.0	0.170114502819345	0.206893311447309	0.0538278739260868	0.0605293593883628	0.076655151710192
CTSC	Neuron	chr11	parmigiano	104.0	0.575565733882586	0.316980704156469	0.164297525559833	0.627489553890348	0.156989408125569
CTSC	Oligodendrocyte	chr11	Original	948.0	0.132541731428588	0.0903653636856397	0.164524441808719	0.0139834827348074	0.266883864235924
CTSC	Oligodendrocyte	chr11	parmigiano	171.0	0.517329758890891	0.478706910963687	0.647305287532954	0.716233687726126	0.474517597621489
CTSD	Astrocyte	chr11	Original	587.0	0.193337820757832	0.315580347852454	0.0478867040992289	0.621620092731035	0.173695137161941
CTSD	Astrocyte	chr11	parmigiano	141.0	0.28810263169606	0.211372147085394	0.336151408035343	0.579315826558336	0.709270612082704
CTSD	Coding	chr11	Original	378.0	0.183390052123652	0.185737103525365	0.0779401703593215	0.537590984535545	0.229613933872607
CTSD	Coding	chr11	parmigiano	185.0	0.0758304207082383	0.0244445636111333	0.287248369382581	0.451732928388002	0.109951606686762
CTSD	Microglia	chr11	Original	901.0	0.254791232512831	0.451221505897167	0.0622553043348167	0.669818571871033	0.114171176643654
CTSD	Microglia	chr11	parmigiano	213.0	0.266232914368591	0.271309391046771	0.207979418459423	0.760545901455917	0.46323587704439
CTSD	Neuron	chr11	Original	812.0	0.154164872240811	0.511002725192513	0.0187924405495814	0.444486438213844	0.0592532125740917
CTSD	Neuron	chr11	parmigiano	112.0	0.498586406079975	0.223850556891977	0.396377486319565	0.329186282506904	0.389071457897592
CTSD	Oligodendrocyte	chr11	Original	621.0	0.118713820688106	0.291956137468345	0.0249754155409063	0.298019315525068	0.103721883658614
CTSD	Oligodendrocyte	chr11	parmigiano	204.0	0.997976467057854	0.0677274811528135	0.278179915153814	0.743209283146243	0.581841530530223
CTSE	Coding	chr1	Original	171.0	0.224556188494256	0.681704914291452	0.41968814376246	0.153782469244999	0.503535283502017
CTSE	Coding	chr1	parmigiano	36.0	0.376777349985727	0.300221613475987	0.829352458989584	0.387575255691753	0.31788954059027
CTSF	Astrocyte	chr11	Original	783.0	0.241783983578339	0.653869508632402	0.229611873751105	0.568132307368391	0.601422584969286
CTSF	Astrocyte	chr11	parmigiano	253.0	0.144711144468643	0.312827624196853	0.0341692130627877	0.318318614931288	0.105263070902535
CTSF	Coding	chr11	Original	194.0	0.205730411022337	0.368565690155631	0.265498201519928	0.792292312487791	0.831035532888165
CTSF	Coding	chr11	parmigiano	109.0	0.492100444678854	0.356829256677003	0.56571604244944	0.770414260467002	0.553618777022842
CTSF	Microglia	chr11	Original	682.0	0.381630405976371	0.376035827468349	0.586935090644898	0.691642586974066	0.86931552834159
CTSF	Microglia	chr11	parmigiano	272.0	0.057077284249971	0.153281989260923	0.0280382271652729	0.0750225879087735	0.0732389369397675
CTSF	Neuron	chr11	Original	724.0	0.482199315204573	0.725524468369354	0.652908674243964	0.520606637124521	0.76919700148055
CTSF	Neuron	chr11	parmigiano	155.0	0.354406486899909	0.313379357474813	0.586780260983996	0.793567306416459	0.521483056302461
CTSF	Oligodendrocyte	chr11	Original	653.0	0.332095320817647	0.525775643626548	0.664143261907285	0.735652819781215	0.930553421381462
CTSF	Oligodendrocyte	chr11	parmigiano	260.0	0.259930098520536	0.42398012204901	0.151262157924825	0.199247816051799	0.211658124407681
CTSG	Coding	chr14	Original	65.0	0.656148588728119	0.618008618226159	0.543792560982338	0.697469766009456	0.628581144137797
CTSG	Coding	chr14	parmigiano	22.0	0.614997751083433	0.503710840862942	0.854475083797877	0.728821562747544	0.630268833976934
CTSH	Astrocyte	chr15	Original	1159.0	0.0128019473248748	0.0381332862632411	0.0020796124872394	0.0957814705657376	0.0299675526043154
CTSH	Astrocyte	chr15	parmigiano	225.0	0.204372709129395	0.176586166143238	0.107461464544186	0.248171917960911	0.125666761627895
CTSH	Coding	chr15	Original	350.0	0.221062610439647	0.1232058224249	0.237910417914087	0.4991101041912	0.297620446270996
CTSH	Coding	chr15	parmigiano	165.0	0.304152479623186	0.0818505906009082	0.460111677298483	0.16179978881103	0.0650569401521159
CTSH	Microglia	chr15	Original	1183.0	0.0096546437579443	0.0170748022809748	0.0123373072182855	0.341757884907447	0.123902535134374
CTSH	Microglia	chr15	parmigiano	283.0	0.0480547230892689	0.0142264188694	0.0683192098114392	0.641670508578275	0.256886873305794
CTSH	Neuron	chr15	Original	1519.0	0.0385774852299734	0.0447917367483561	0.0786771042335558	0.332394717677385	0.201959254877267
CTSH	Neuron	chr15	parmigiano	164.0	0.0897084846832963	0.118225652826264	0.0156159958985453	0.122156121190448	0.0168844679459879
CTSH	Oligodendrocyte	chr15	Original	1127.0	0.022312537955585	0.0234214227353478	0.0101261137518988	0.0479580612832216	0.0345211496370182
CTSH	Oligodendrocyte	chr15	parmigiano	274.0	0.0703450923594244	0.0186073459217488	0.0662127455717912	0.180757934739112	0.0204467607317911
CTSK	Astrocyte	chr1	Original	783.0	0.79741263170306	0.305045771648553	0.948531969112124	0.463381111847226	0.31777132717895
CTSK	Astrocyte	chr1	parmigiano	221.0	0.917194176867276	0.500311981083591	0.368618641519337	0.146523108988438	0.40434923378755
CTSK	Coding	chr1	Original	97.0	0.784999927247378	0.702932975392003	0.985726269991775	0.539608946307596	0.489361534652852
CTSK	Coding	chr1	parmigiano	55.0	0.741095946972875	0.670145756592738	0.225698525711032	0.536545928767387	0.285976890238456
CTSK	Microglia	chr1	Original	812.0	0.121622031826002	0.131435592140307	0.106870199223837	0.223412123230276	0.388281222733582
CTSK	Microglia	chr1	parmigiano	258.0	0.840576612037357	0.84329414125839	0.94124876373997	0.966290976806564	0.956574620351549
CTSK	Neuron	chr1	Original	776.0	0.61809031693207	0.287400006425481	0.628837731759136	0.492232004998427	0.447647998498226
CTSK	Neuron	chr1	parmigiano	129.0	0.0130900376633516	0.381958181513595	0.0658694382382977	0.0068632712785072	0.291903648187177
CTSK	Oligodendrocyte	chr1	Original	745.0	0.623962819532947	0.223831551410931	0.114090661187973	0.782613835464838	0.526970964634153
CTSK	Oligodendrocyte	chr1	parmigiano	282.0	0.724442557147221	0.447409057833326	0.189791610527723	0.976359285762072	0.689787897375928
CTSL	Astrocyte	chr9	Original	192.0	0.118274272126576	0.174744263323799	0.301750933301457	0.470780501906043	0.472404225172186
CTSL	Astrocyte	chr9	parmigiano	71.0	0.220793311095973	0.158637431986348	0.161420158107125	0.820465593110936	0.35953080094813
CTSL	Coding	chr9	Original	101.0	0.0487168677755363	0.128375471716381	0.152662655062833	0.137738699193545	0.392987662587203
CTSL	Coding	chr9	parmigiano	53.0	0.25501027603167	0.1684041297032	0.0886497309658548	0.680095161531289	0.241731561134461
CTSL	Microglia	chr9	Original	368.0	0.120249748554794	0.450296985465977	0.25062954874506	0.478408127787975	0.446370454926716
CTSL	Microglia	chr9	parmigiano	74.0	0.176572417174912	0.150142508851993	0.115237740875464	0.716674370428666	0.367932634512441
CTSL	Neuron	chr9	Original	353.0	0.107765862609306	0.376151111008983	0.164188779563951	0.468352846618601	0.407120009159103
CTSL	Neuron	chr9	parmigiano	65.0	0.202410094508768	0.156452249256008	0.148754037466074	0.784789192316764	0.373513016811589
CTSL	Oligodendrocyte	chr9	Original	636.0	0.198272999427369	0.381258432680144	0.370322741480636	0.516815229128445	0.572397076899651
CTSL	Oligodendrocyte	chr9	parmigiano	108.0	0.519773914070261	0.191526974297035	0.282350833885536	0.798033518577563	0.477817593194322
CTSO	Astrocyte	chr4	Original	306.0	0.01798817176718	0.0203128511705013	0.684849723989032	0.0430974655891622	0.0208206677264637
CTSO	Astrocyte	chr4	parmigiano	53.0	0.154364902948498	0.688192888358345	0.0224061946556769	0.176628536031024	0.0335514898204019
CTSO	Coding	chr4	Original	155.0	0.0068123954624299	0.0079246167158379	0.938977214487989	0.0207901462540925	0.0040535308211636
CTSO	Coding	chr4	parmigiano	80.0	0.587277504864857	0.739063295971863	0.525298988161383	0.88786187204544	0.787599900588167
CTSO	Microglia	chr4	Original	453.0	0.0213363816971744	0.0275450030374159	0.958049769831356	0.0388608782322942	0.0385787439182528
CTSO	Microglia	chr4	parmigiano	113.0	0.260044546414874	0.558890335086634	0.0409905749487817	0.147505688104653	0.0355289964065614
CTSO	Neuron	chr4	Original	423.0	0.0214952367677195	0.0476217030443741	0.398825766314535	0.0429800397638805	0.0245515422042599
CTSO	Neuron	chr4	parmigiano	62.0	0.153291628937009	0.629560173405314	0.0210194779518148	0.241430935590209	0.0482810462615806
CTSO	Oligodendrocyte	chr4	Original	399.0	0.0191958686420076	0.0227916132154975	0.160898126341868	0.0504613740185225	0.0381876732824097
CTSO	Oligodendrocyte	chr4	parmigiano	69.0	0.0928998932292927	0.484748564303654	0.0124482660682077	0.321613936283047	0.0588459779012482
CTSS	Coding	chr1	Original	187.0	0.136446960863262	0.0153012170920699	0.174625234767442	0.4431725687249	0.119178364147354
CTSS	Coding	chr1	parmigiano	95.0	0.0590708447031846	0.0309637154259849	0.293925901023693	0.391890441134763	0.16017171415586
CTSS	Microglia	chr1	Original	867.0	0.319035718498668	0.0340048513527061	0.169379744433821	0.431150345765828	0.225464213409844
CTSS	Microglia	chr1	parmigiano	216.0	0.680643905923658	0.75458938496372	0.445431638938214	0.828073467333451	0.797579666296432
CTSV	Astrocyte	chr9	Original	703.0	0.501737600422676	0.737271268181974	0.0201407742041273	0.177378274086246	0.0291249483364389
CTSV	Astrocyte	chr9	parmigiano	126.0	0.767534383406029	0.625032905473896	0.628818290966207	0.837076718102229	0.641180690375374
CTSV	Coding	chr9	Original	258.0	0.636782864819589	0.329961535476634	0.201035454168248	0.50739747339996	0.59031363393771
CTSV	Coding	chr9	parmigiano	118.0	0.558734381242761	0.633231161786581	0.126675482360975	0.539307316421573	0.142254338862746
CTSV	Microglia	chr9	Original	608.0	0.287356398752537	0.774401230435195	0.0182833233491649	0.0711245381610853	0.0387328777441777
CTSV	Microglia	chr9	parmigiano	90.0	0.615473873112304	0.4999684054685	0.545022196054666	0.890138826102946	0.661919927757209
CTSV	Neuron	chr9	Original	574.0	0.340711149475845	0.722264167494115	0.0175273039271518	0.0641105755412248	0.0377837759753741
CTSV	Neuron	chr9	parmigiano	63.0	0.861055072950508	0.519343782914325	0.492644981842094	0.781988295477662	0.571534155908086
CTSV	Oligodendrocyte	chr9	Original	660.0	0.769070095958981	0.778051114631378	0.122630889875744	0.14276309669819	0.291566355063627
CTSV	Oligodendrocyte	chr9	parmigiano	132.0	0.29865075731088	0.327568092086359	0.0636388444181679	0.781886595901427	0.34197066507467
CTSW	Coding	chr11	Original	99.0	0.425462272541065	0.363963599013687	0.747057200125861	0.880644587832642	0.923536265264728
CTSW	Coding	chr11	parmigiano	41.0	0.966426458385599	0.953367619938288	0.237790870974254	0.739228785426693	0.603878458521429
CTSW	Microglia	chr11	Original	622.0	0.0235259447316335	0.134609907563262	0.0229601029956833	0.301760404733425	0.243329897729638
CTSW	Microglia	chr11	parmigiano	238.0	0.0109453887978406	0.019374876575827	0.0368443462875276	0.33499091323612	0.156399907062917
CTSW	Oligodendrocyte	chr11	Original	721.0	0.310536345172955	0.248253706662682	0.140669124143692	0.884621607737343	0.495315638333517
CTSW	Oligodendrocyte	chr11	parmigiano	328.0	0.858458529762753	0.530503640602187	0.956043193178448	0.874940594298807	0.790562618023649
CTSZ	Astrocyte	chr20	Original	927.0	0.0064211722112863	0.0085431791566768	0.0880085810431854	0.0065539642012301	0.0043205797544266
CTSZ	Astrocyte	chr20	parmigiano	286.0	0.0160319806546838	0.291255774482351	0.0012610520597202	0.0349994681973562	0.0032128643857437
CTSZ	Coding	chr20	Original	180.0	0.0470965383679751	0.01377570977934	0.41277918087645	0.0569807200679107	0.0154639159515817
CTSZ	Coding	chr20	parmigiano	96.0	0.024163710010209	0.0098723049387865	0.172055641763593	0.0438091142027001	0.02571118685493
CTSZ	Microglia	chr20	Original	928.0	0.0051011055486693	0.0017802520835442	0.0746804989789662	0.0005745863799067	0.0002112826190896
CTSZ	Microglia	chr20	parmigiano	273.0	0.0029288923921442	0.125637564653818	0.0002512343134176	0.0064625638546613	0.002542287285785
CTSZ	Neuron	chr20	Original	1086.0	0.0042614760988734	0.0164966739090626	0.0381689025873428	0.0017766120876054	0.0067874752305912
CTSZ	Neuron	chr20	parmigiano	220.0	0.0303589950416557	0.231817341493368	0.0060047247641561	0.170946269591032	0.0728713145011698
CTSZ	Oligodendrocyte	chr20	Original	1100.0	0.0131676788489827	0.0117131581789448	0.211205803726044	0.0009437523184584	0.0130664398738527
CTSZ	Oligodendrocyte	chr20	parmigiano	440.0	0.0527343724430318	0.167053189610449	0.0590014724499428	0.0348675777006985	0.0761538604471568
CTTN	Astrocyte	chr11	Original	1234.0	0.927132447468193	0.481139969168658	0.279105679789161	0.752812043735941	0.708163808815747
CTTN	Astrocyte	chr11	parmigiano	168.0	0.927419248022839	0.954099945556553	0.749137687105011	0.889585733859045	0.758855641446915
CTTN	Coding	chr11	Original	522.0	0.957406468816185	0.768193312672477	0.451078282163251	0.970995965863467	0.559771918021432
CTTN	Coding	chr11	parmigiano	235.0	0.769130668377763	0.499147751929084	0.587891893668497	0.938727454061476	0.508882910772044
CTTN	Microglia	chr11	Original	1280.0	0.934440856805058	0.388796322244114	0.191390067883998	0.640615573922044	0.628638989637992
CTTN	Microglia	chr11	parmigiano	193.0	0.928736273922617	0.767177149055779	0.356795150986998	0.757590171878103	0.723207867421168
CTTN	Neuron	chr11	Original	1119.0	0.931955378236707	0.326568649908481	0.120489540155839	0.524205036892846	0.354239499448002
CTTN	Neuron	chr11	parmigiano	97.0	0.491976605213001	0.384410931281053	0.168887778751692	0.702706146166877	0.406800815089095
CTTN	Oligodendrocyte	chr11	Original	1152.0	0.91478608502123	0.328311503932732	0.123300404240967	0.607967408834884	0.414230983720732
CTTN	Oligodendrocyte	chr11	parmigiano	161.0	0.733766466811342	0.430580890534032	0.33396330702135	0.588045300646617	0.32188793302202
CTTNBP2	Astrocyte	chr7	Original	1153.0	0.726765255712307	0.252225006401122	0.98110473158554	0.907940199661197	0.562966149313662
CTTNBP2	Astrocyte	chr7	parmigiano	236.0	0.142350162396015	0.0741945886220584	0.46931439308492	0.754376037006526	0.49227212926106
CTTNBP2	Coding	chr7	Original	407.0	0.205326174941588	0.111799402586134	0.677635538629818	0.696504696084108	0.510777331858441
CTTNBP2	Coding	chr7	parmigiano	292.0	0.650032935446594	0.219683168083792	0.695871724377164	0.671242921269982	0.757874438579742
CTTNBP2	Microglia	chr7	Original	1141.0	0.446393932893751	0.234698688693577	0.898652427851162	0.867044965901917	0.531404395876325
CTTNBP2	Microglia	chr7	parmigiano	241.0	0.137517990908174	0.0874148759146061	0.174887807218137	0.106019678724749	0.381194493258381
CTTNBP2	Neuron	chr7	Original	1152.0	0.506011935960894	0.265928731624768	0.899566121987118	0.876076635099037	0.557929278072242
CTTNBP2	Neuron	chr7	parmigiano	193.0	0.162460646092384	0.0901287456657929	0.116472358557362	0.200006382459184	0.441570354208375
CTTNBP2	Oligodendrocyte	chr7	Original	1152.0	0.37824458557533	0.265928731624766	0.899566121987118	0.860450415465629	0.559738361855266
CTTNBP2	Oligodendrocyte	chr7	parmigiano	259.0	0.158884537744665	0.0808060231974585	0.24426303267348	0.646670569511692	0.531329733619035
CTTNBP2NL	Astrocyte	chr1	Original	1019.0	0.738234476130081	0.789981279369867	0.881376885702515	0.904729092789167	0.873081498510529
CTTNBP2NL	Astrocyte	chr1	parmigiano	279.0	0.468731462009443	0.850151308442013	0.210069409277016	0.913370723878719	0.474793982191024
CTTNBP2NL	Coding	chr1	Original	360.0	0.346614379621327	0.378257374011511	0.289311537361765	0.295466090949671	0.176158443264212
CTTNBP2NL	Coding	chr1	parmigiano	200.0	0.0399813772898321	0.234476320496786	0.0174616502358829	0.157500031789675	0.0440793536818384
CTTNBP2NL	Microglia	chr1	Original	923.0	0.664490194427583	0.833085225473777	0.443495749516639	0.663508231042768	0.388347247221552
CTTNBP2NL	Microglia	chr1	parmigiano	206.0	0.203144977443919	0.582517257662086	0.12782921181309	0.683870625254951	0.275448414710017
CTTNBP2NL	Neuron	chr1	Original	856.0	0.706549125641967	0.744543182393663	0.84742624806224	0.82022642018217	0.578608349948684
CTTNBP2NL	Neuron	chr1	parmigiano	110.0	0.222088318886658	0.309753769337277	0.269065939278779	0.938784098092977	0.870526819081398
CTTNBP2NL	Oligodendrocyte	chr1	Original	892.0	0.651067831074579	0.846905281488114	0.531188042289573	0.5596806345633	0.52441939865558
CTTNBP2NL	Oligodendrocyte	chr1	parmigiano	247.0	0.35643663078934	0.834189947479106	0.193866398203905	0.776587361036605	0.324335091407838
CTU1	Astrocyte	chr19	Original	402.0	0.102941893278629	0.112806365414232	0.961878165515215	0.0156628314433489	0.0170665830846738
CTU1	Astrocyte	chr19	parmigiano	86.0	0.805692500591984	0.893363763434011	0.703502025965932	0.828222916240123	0.803703506451654
CTU1	Coding	chr19	Original	164.0	0.0234177515671432	0.0099568839908447	0.296046092301518	0.0030721365442607	0.0008781940175008
CTU1	Coding	chr19	parmigiano	74.0	0.700457189464258	0.459947219912378	0.0920931190773036	0.195087887163618	0.501243303694766
CTU1	Microglia	chr19	Original	512.0	0.0687673742902242	0.0418028723706337	0.632404071391093	0.0080127943668777	0.0143298511024906
CTU1	Microglia	chr19	parmigiano	55.0	0.802948119132366	0.72619032581121	0.0949463353491249	0.777320910450242	0.42658598906571
CTU1	Neuron	chr19	Original	596.0	0.0823583669190147	0.0847664081260478	0.754639873007518	0.0057814682820231	0.0177024838251962
CTU1	Neuron	chr19	parmigiano	120.0	0.6516772490764	0.623574856839357	0.264237637355918	0.31112574598582	0.15573784619566
CTU1	Oligodendrocyte	chr19	Original	635.0	0.090307121871368	0.121147923573582	0.805659662893087	0.0165557159764955	0.017869355020815
CTU1	Oligodendrocyte	chr19	parmigiano	217.0	0.481175245673451	0.755984076065517	0.0843595520193162	0.18048337436427	0.124204302380539
CTU2	Astrocyte	chr16	Original	1175.0	0.332649823457081	0.275816258308941	0.0941968605360734	0.85219662843935	0.307329817617162
CTU2	Astrocyte	chr16	parmigiano	332.0	0.596810075363719	0.709609969500995	0.289024750959233	0.8197007541278	0.760301145523563
CTU2	Coding	chr16	Original	510.0	0.379554058768242	0.522482815446646	0.368136768944564	0.56489068183691	0.481187411489839
CTU2	Coding	chr16	parmigiano	264.0	0.39729163746852	0.286980659314441	0.243930475922361	0.503594306885368	0.228706475326649
CTU2	Microglia	chr16	Original	1063.0	0.577714643873706	0.790747478468989	0.181102532520816	0.78545730646571	0.367980227713778
CTU2	Microglia	chr16	parmigiano	342.0	0.473656334988958	0.658794399606266	0.175012058232418	0.704947455270014	0.371086748920841
CTU2	Neuron	chr16	Original	1114.0	0.346654487200516	0.502146948919959	0.152440908886602	0.737044631147138	0.366737603146836
CTU2	Neuron	chr16	parmigiano	238.0	0.487563896156683	0.440578196912333	0.154309978437384	0.880263952433384	0.704548235000844
CTU2	Oligodendrocyte	chr16	Original	1186.0	0.265570274633819	0.273353618112194	0.19853291755883	0.768396279858522	0.252432781886104
CTU2	Oligodendrocyte	chr16	parmigiano	409.0	0.395165271927108	0.329867996495281	0.615628318484762	0.459262202329958	0.591904723134252
CTXN1	Astrocyte	chr19	Original	539.0	0.40223107811697	0.0777908517145694	0.697819717520593	0.407967312246272	0.174227716380607
CTXN1	Astrocyte	chr19	parmigiano	161.0	0.0460659336997419	0.0159491375839516	0.696754992586831	0.229254200085799	0.0424705637178718
CTXN1	Coding	chr19	Original	136.0	0.413267451317461	0.0826401353637535	0.993966014893315	0.254016125878255	0.1968883946597
CTXN1	Coding	chr19	parmigiano	82.0	0.0377894545577721	0.0185270619939331	0.448188102340505	0.108403227712575	0.0417209291117008
CTXN1	Microglia	chr19	Original	533.0	0.161980529389307	0.0438418131121949	0.827704565075941	0.301223025699725	0.128095578574608
CTXN1	Microglia	chr19	parmigiano	172.0	0.0502559953679683	0.0165589069828724	0.836067766635701	0.198688625360006	0.0410887973839549
CTXN1	Neuron	chr19	Original	423.0	0.153839930886058	0.027912603413557	0.969949895720928	0.243205165700121	0.0966367415195282
CTXN1	Neuron	chr19	parmigiano	56.0	0.0252155044468915	0.0153441981299714	0.0402524840375422	0.0996073397761253	0.0364020520712313
CTXN1	Oligodendrocyte	chr19	Original	695.0	0.315494656725778	0.153168205641506	0.65230237787878	0.354605881806238	0.301941936674314
CTXN1	Oligodendrocyte	chr19	parmigiano	243.0	0.0800662869055024	0.0391655130289064	0.849437463611517	0.212943711061783	0.0855037761109275
CTXN2	Astrocyte	chr15	Original	441.0	0.662256628215462	0.653177579791242	0.638450454830008	0.748792102286976	0.800599412984815
CTXN2	Astrocyte	chr15	parmigiano	170.0	0.520532424031712	0.455867296386288	0.679441416811008	0.67732661919238	0.45923306042537
CTXN2	Coding	chr15	Original	205.0	0.34721410836021	0.428373877491671	0.636544299144742	0.597218879712525	0.604888989866004
CTXN2	Coding	chr15	parmigiano	125.0	0.764164311448119	0.854506780945101	0.679803855192837	0.756643944482306	0.784173833451703
CTXN2	Neuron	chr15	Original	307.0	0.392381881560264	0.466841441109203	0.379773236913058	0.668521650515696	0.663250181996615
CTXN2	Neuron	chr15	parmigiano	59.0	0.344860232430501	0.317724916940667	0.542902597833055	0.0472735055233485	0.209492367364099
CTXN3	Coding	chr5	Original	146.0	0.189339962109483	0.178614860300784	0.0814891202374171	0.46828105857556	0.299418803566006
CTXN3	Coding	chr5	parmigiano	82.0	0.239839803742969	0.141341159307358	0.158047075542537	0.459881772594097	0.198230362154689
CTXN3	Neuron	chr5	Original	466.0	0.0198536793485266	0.0036485901310563	0.698534437060706	0.209005250558174	0.0466566959090789
CTXN3	Neuron	chr5	parmigiano	29.0	0.763666310511973	0.636804166095536	0.591881005571408	0.690325219250575	0.450453329086645
CTXND1	Coding	chr15	Original	380.0	0.903807680066436	0.460542443937271	0.790658153990452	0.53052521700788	0.639078704687027
CTXND1	Coding	chr15	parmigiano	140.0	0.357318235008325	0.395214092047409	0.193920680078392	0.721958151224209	0.338706030580076
CTXND2	Coding	chr1	Original	69.0	0.363638096417255	0.136903126068197	0.114905112236699	0.559339910500859	0.334853375478475
CTXND2	Coding	chr1	parmigiano	28.0	0.738177677418669	0.626358187437898	0.764967396683774	0.739971380831126	0.452138398401964
CUBN	Coding	chr10	Original	846.0	0.597532194416068	0.825832073494617	0.180857731388415	0.977697519571946	0.447437540625891
CUBN	Coding	chr10	parmigiano	400.0	0.930103292756088	0.976028222863491	0.850319264814861	0.955204896852884	0.952167124993309
CUEDC1	Astrocyte	chr17	Original	1826.0	0.273154704820341	0.723241043498088	0.931919150304519	0.575759386200393	0.95794599130414
CUEDC1	Astrocyte	chr17	parmigiano	290.0	0.0884216471029868	0.341387622134368	0.0358739461807823	0.0911123740484552	0.0457469248609138
CUEDC1	Coding	chr17	Original	390.0	0.150042611509025	0.533607861345639	0.317797271329381	0.158442313524807	0.298881152430372
CUEDC1	Coding	chr17	parmigiano	166.0	0.0153006605908959	0.0061260602293989	0.7094983012918	0.0544245903698877	0.0195833779802569
CUEDC1	Microglia	chr17	Original	1819.0	0.640309416398145	0.783010588599736	0.842034823518147	0.624096701983288	0.86140625386414
CUEDC1	Microglia	chr17	parmigiano	244.0	0.404105213263924	0.886642758666074	0.105922569792851	0.115993587863304	0.192359363122187
CUEDC1	Neuron	chr17	Original	2115.0	0.0507406765027242	0.428042361457426	0.590098377179312	0.2251594090974	0.561607569762507
CUEDC1	Neuron	chr17	parmigiano	208.0	0.0378220216462138	0.118951113668755	0.017385498432578	0.0257417415430163	0.0236774215968723
CUEDC1	Oligodendrocyte	chr17	Original	1736.0	0.851193229822182	0.743946506847037	0.949040899717467	0.6093396376514	0.942057477823377
CUEDC1	Oligodendrocyte	chr17	parmigiano	355.0	0.0323627638976052	0.585663554842833	0.0566299789917701	0.0111667426165124	0.0855069284765502
CUEDC2	Astrocyte	chr10	Original	447.0	0.874752711205673	0.932241544730853	0.808286917600954	0.957472207501536	0.906365656693518
CUEDC2	Astrocyte	chr10	parmigiano	108.0	0.765211282260749	0.840486497780994	0.871367892644139	0.330805500669907	0.579003902972129
CUEDC2	Coding	chr10	Original	77.0	0.46933701106325	0.551928648047097	0.286270131386308	0.951627192264072	0.465579551259089
CUEDC2	Coding	chr10	parmigiano	50.0	0.294122291580434	0.244078914622136	0.311671388251475	0.347071442685796	0.947848431231315
CUEDC2	Microglia	chr10	Original	710.0	0.193892296726896	0.481101868531912	0.260739009591104	0.243672901673435	0.4885798062864
CUEDC2	Microglia	chr10	parmigiano	238.0	0.835938872432382	0.628740057359977	0.513640065644533	0.566636545261908	0.3808676333307
CUEDC2	Neuron	chr10	Original	655.0	0.101034367017431	0.120599779141789	0.770952292468768	0.653221816285484	0.444794568234796
CUEDC2	Neuron	chr10	parmigiano	147.0	0.459162983914333	0.351329696993862	0.416377816709332	0.708140662700059	0.55803254778426
CUEDC2	Oligodendrocyte	chr10	Original	483.0	0.841809112968388	0.884335533938492	0.517706482305931	0.987746295656599	1.0
CUEDC2	Oligodendrocyte	chr10	parmigiano	188.0	0.633362879356489	0.393026537372469	0.692503571672025	0.91387789106724	0.672905787889052
CUL1	Astrocyte	chr7	Original	707.0	0.817952697542941	0.638517452280763	0.714097028892598	0.733933467602606	0.373081286511709
CUL1	Astrocyte	chr7	parmigiano	165.0	0.868479632000451	0.931029991874229	0.669975045760438	0.934838132324067	0.566934916695327
CUL1	Coding	chr7	Original	188.0	0.867977955065222	0.963441683896891	0.874726127937243	0.885157199745716	0.72463278468445
CUL1	Coding	chr7	parmigiano	112.0	0.801404879690199	0.817173101771935	0.564952435094826	0.829148345166245	0.457686864489827
CUL1	Microglia	chr7	Original	997.0	0.923192655461271	0.631246862042449	0.574261632437062	0.76453486788748	0.429384097698591
CUL1	Microglia	chr7	parmigiano	199.0	0.909606699022124	0.970334878909267	0.333826753897823	0.860347825982839	0.318543191386476
CUL1	Neuron	chr7	Original	707.0	0.913416416719659	0.638517452280761	0.714097028892601	0.755010012390568	0.377354389296567
CUL1	Neuron	chr7	parmigiano	108.0	0.884662118713082	0.794163725362252	0.499795634120571	0.926733610786159	0.443918255814698
CUL1	Oligodendrocyte	chr7	Original	791.0	0.825164933729068	0.663530124466753	0.913681388551279	0.751944078032076	0.357113614440202
CUL1	Oligodendrocyte	chr7	parmigiano	159.0	0.899650225924048	0.968601351432896	0.457712449158233	0.913160138527778	0.406967755076288
CUL2	Coding	chr10	Original	283.0	0.628162953524224	0.702076174406099	0.0980938689598443	0.586778378220322	0.272562493204142
CUL2	Coding	chr10	parmigiano	181.0	0.742154332034044	0.906609009485668	0.816707915143766	0.949127482142835	0.956753955910839
CUL2	Neuron	chr10	Original	973.0	0.928964405915915	0.963012389284526	0.65462248192289	0.555991570296937	0.507869112551722
CUL2	Neuron	chr10	parmigiano	196.0	0.294911896214641	0.504406136578643	0.104214708414408	0.382210242509051	0.0893152916115529
CUL3	Astrocyte	chr2	Original	1188.0	0.251846642817917	0.324759472504752	0.250944906182538	0.20046913558183	0.3274379759333
CUL3	Astrocyte	chr2	parmigiano	109.0	0.12007672004303	0.62961104481826	0.142353825934832	0.224281024178558	0.368600043767832
CUL3	Coding	chr2	Original	685.0	0.21761356917227	0.0973817835582807	0.670015266408629	0.0435883534201853	0.041591519520645
CUL3	Coding	chr2	parmigiano	384.0	0.415761081322856	0.267615926799309	0.0906832173721195	0.222434142377282	0.145132418127993
CUL3	Microglia	chr2	Original	1188.0	0.282386482520081	0.32475947250477	0.25094490618254	0.18270841269528	0.31047580965447
CUL3	Microglia	chr2	parmigiano	135.0	0.557945555810077	0.35176457673819	0.417163964000258	0.360363953236952	0.71492054620527
CUL3	Neuron	chr2	Original	1186.0	0.295663685502275	0.324789461750017	0.244011274287382	0.144893567514869	0.319168777897694
CUL3	Neuron	chr2	parmigiano	65.0	0.733960733198866	0.707290495736618	0.369039207099145	0.60570377193798	0.305068224693066
CUL3	Oligodendrocyte	chr2	Original	1350.0	0.0125202342761142	0.0857641753184658	0.0248049827526678	0.131363832477408	0.143095793066835
CUL3	Oligodendrocyte	chr2	parmigiano	157.0	0.207659782024576	0.353305746421689	0.0507619985040893	0.407894672449207	0.138565501188461
CUL4A	Astrocyte	chr13	Original	1080.0	0.1062669371799	0.0768746413077135	0.204184005902534	0.16197150030238	0.0611722085139252
CUL4A	Astrocyte	chr13	parmigiano	191.0	0.903797092015332	0.534295662305103	0.728878816078909	0.510531040119389	0.210050371050384
CUL4A	Coding	chr13	Original	499.0	0.238204786405478	0.408838851486017	0.301340431463061	0.535568471233375	0.343654269821709
CUL4A	Coding	chr13	parmigiano	273.0	0.705582385511955	0.409686840943861	0.799555940931219	0.678085615629844	0.537425882641901
CUL4A	Microglia	chr13	Original	1261.0	0.175162229754074	0.156110468391265	0.406972995206927	0.26401308756111	0.139099474457462
CUL4A	Microglia	chr13	parmigiano	217.0	0.125533047553163	0.431024637528014	0.930929591743693	0.395383086617451	0.407141107071761
CUL4A	Neuron	chr13	Original	948.0	0.098401385697949	0.0762431760704859	0.2135091817627	0.192926386871641	0.0675568020989239
CUL4A	Neuron	chr13	parmigiano	135.0	0.0631867020855128	0.316187392761313	0.020597347190274	0.0817485322256385	0.0118193233565268
CUL4A	Oligodendrocyte	chr13	Original	1193.0	0.130319073352336	0.107689161985632	0.2800934862735	0.280347476275866	0.120770144725656
CUL4A	Oligodendrocyte	chr13	parmigiano	242.0	0.782985715035633	0.729204860340145	0.760797186511548	0.566844607670643	0.264649694938683
CUL5	Astrocyte	chr11	Original	908.0	0.0762653228105022	0.101344612932649	0.644275143691675	0.0193535203542494	0.0080012566654655
CUL5	Astrocyte	chr11	parmigiano	182.0	0.0789223956758092	0.0863508791867305	0.0724333194503553	0.216527779475629	0.248759527874987
CUL5	Coding	chr11	Original	341.0	0.0530146711298626	0.0510476034393628	0.692616385306918	0.003402320353361	0.0008783007478294
CUL5	Coding	chr11	parmigiano	213.0	0.561996269629585	0.838479354258972	0.580270215112378	0.130337344785521	0.692191351016591
CUL5	Microglia	chr11	Original	905.0	0.101287946618227	0.184011552892114	0.524518087781883	0.0310988247095378	0.0615955140010637
CUL5	Microglia	chr11	parmigiano	191.0	0.121286484185686	0.107457814211092	0.130732636088858	0.203801323521828	0.235430569492034
CUL5	Neuron	chr11	Original	847.0	0.0794143728330893	0.124604542688712	0.514598323187061	0.0398403688680976	0.0095808141442997
CUL5	Neuron	chr11	parmigiano	120.0	0.683781158793637	0.596962868977778	0.437659519016901	0.227991890720997	0.759275204533169
CUL5	Oligodendrocyte	chr11	Original	804.0	0.0684239967917476	0.100601273868094	0.595950664376245	0.0269278734028549	0.0067397143072636
CUL5	Oligodendrocyte	chr11	parmigiano	154.0	0.147786267819226	0.138698195379736	0.386797643666648	0.810998106885652	0.679243095035038
CUL7	Astrocyte	chr6	Original	979.0	0.343348901656389	0.218267445402487	0.715552486505719	0.705025817119173	0.548484745644704
CUL7	Astrocyte	chr6	parmigiano	401.0	0.172277156476125	0.0874873761111305	0.921549647068658	0.657055504485283	0.267875928494109
CUL7	Coding	chr6	Original	399.0	0.29559037635689	0.231585978788972	0.37665379006162	0.403038095890068	0.20542905481268
CUL7	Coding	chr6	parmigiano	278.0	0.186901328663141	0.123369576450183	0.271814835225478	0.366526288282102	0.24258448902863
CUL7	Microglia	chr6	Original	973.0	0.332351812294583	0.208208455467199	0.849019116628314	0.256996085533416	0.549307545019549
CUL7	Microglia	chr6	parmigiano	428.0	0.179349538378071	0.0783669851329083	0.905189637591815	0.286204654967614	0.280721650565815
CUL7	Neuron	chr6	Original	1230.0	0.620562172299367	0.277391489850502	0.820990435380467	0.621899947021352	0.700460326273907
CUL7	Neuron	chr6	parmigiano	336.0	0.139773068440257	0.0543369369022915	0.587864451393986	0.225809872970937	0.134783608275089
CUL7	Oligodendrocyte	chr6	Original	1311.0	0.103773517156235	0.332388038642092	0.0513860558656332	0.243808721329128	0.351661027369477
CUL7	Oligodendrocyte	chr6	parmigiano	531.0	0.110626983168275	0.0830462568758896	0.116669215540417	0.124417370771821	0.287734285825159
CUL9	Astrocyte	chr6	Original	1085.0	0.400430828954584	0.434986288681329	0.83413958700767	0.575111887889187	0.656254466120645
CUL9	Astrocyte	chr6	parmigiano	238.0	0.683361884938655	0.540229794038455	0.460860200372059	0.540949750510737	0.327236075508245
CUL9	Coding	chr6	Original	675.0	0.600300466071012	0.39317337894463	0.91073685578971	0.889913182756806	0.732478330507252
CUL9	Coding	chr6	parmigiano	363.0	0.797698781877744	0.79823810218196	0.922908474759045	0.947821682195593	0.918152810430409
CUL9	Microglia	chr6	Original	1131.0	0.578210663353419	0.437056035288171	0.752261737701082	0.876766320760394	0.740233686724247
CUL9	Microglia	chr6	parmigiano	258.0	0.609366556050066	0.628614113801837	0.541398460200674	0.3239380301513	0.464317278977248
CUL9	Neuron	chr6	Original	1286.0	0.470630081482149	0.480709558768929	0.904056676933863	0.202303510123643	0.734221821978366
CUL9	Neuron	chr6	parmigiano	221.0	0.784614598753265	0.627770530449043	0.563148302071156	0.781734858140782	0.698868672733757
CUL9	Oligodendrocyte	chr6	Original	1366.0	0.617853000002382	0.619122373310112	0.615279682248714	0.985738967014637	0.819678334984407
CUL9	Oligodendrocyte	chr6	parmigiano	297.0	0.848209142269797	0.694974366178549	0.959030156647011	0.804472674862495	0.815106874242011
CUTA	Astrocyte	chr6	Original	522.0	0.786043137535335	0.754535337030236	0.700141842701428	0.137234854075231	0.643848147137706
CUTA	Astrocyte	chr6	parmigiano	236.0	0.637173320800501	0.546303317866042	0.925545771420284	0.161090942744994	0.689443426578589
CUTA	Coding	chr6	Original	98.0	0.265808915145354	0.343400270009101	0.545743296410285	0.0677254718038396	0.534288977818692
CUTA	Coding	chr6	parmigiano	63.0	0.0521708306928153	0.0252147052258284	0.970599753716639	0.0345426554118236	0.0229250421576842
CUTA	Microglia	chr6	Original	383.0	0.742693591448304	0.794553992092404	0.683720137781105	0.156295788368784	0.733260003442253
CUTA	Microglia	chr6	parmigiano	185.0	0.735300997509842	0.54369377032596	0.965408083326568	0.126234973806113	0.821650367168127
CUTA	Neuron	chr6	Original	307.0	0.523553701972503	0.470322042280845	0.693289859580339	0.148718822914796	0.781972105329914
CUTA	Neuron	chr6	parmigiano	135.0	0.844257850678909	0.737666014744314	0.926962877627372	0.115426832040558	0.908267309802693
CUTA	Oligodendrocyte	chr6	Original	411.0	0.0967592750871483	0.106318296034242	0.269327730878917	0.162250206908309	0.293970961875376
CUTA	Oligodendrocyte	chr6	parmigiano	254.0	0.545706777971415	0.421928427987785	0.403143252374676	0.148491338685349	0.55578041128479
CUTC	Astrocyte	chr10	Original	985.0	0.611094138425469	0.682115729710067	0.301768561044972	0.186483863968048	0.33230987023876
CUTC	Astrocyte	chr10	parmigiano	239.0	0.415966668242392	0.129712104682048	0.171206202006449	0.12251570410308	0.0253737161535754
CUTC	Coding	chr10	Original	599.0	0.928234278863493	0.706636782366346	0.939011340946766	0.946104415613982	0.936365812164374
CUTC	Coding	chr10	parmigiano	377.0	0.765868620099437	0.497507529014944	0.52826527996271	0.870811672367552	0.521642934305582
CUTC	Microglia	chr10	Original	949.0	0.377332541515916	0.673709813818607	0.256288542054119	0.0063115311650084	0.252738568876822
CUTC	Microglia	chr10	parmigiano	226.0	0.37255029983778	0.117733223777326	0.344470908728656	0.0615443475352626	0.0514582737006635
CUTC	Neuron	chr10	Original	968.0	0.688154748335953	0.714508365674779	0.366578660164317	0.153541019928512	0.471315235021326
CUTC	Neuron	chr10	parmigiano	147.0	0.41995288479713	0.131409365916949	0.241482450529268	0.0990025527323889	0.0778970736190563
CUTC	Oligodendrocyte	chr10	Original	955.0	0.106852169621893	0.387380382940471	0.0790040004053877	0.0157135174762613	0.0592064421493241
CUTC	Oligodendrocyte	chr10	parmigiano	238.0	0.0844008914742196	0.0392028413865677	0.0611576451508003	0.0229010072540876	0.0095064962125003
CUX1	Astrocyte	chr7	Original	3349.0	0.008222984351768	0.217673378910635	0.211404125528565	0.214039055988291	0.185336434841045
CUX1	Astrocyte	chr7	parmigiano	190.0	0.794705935555347	0.807393140829137	0.19778229033746	0.733317814382358	0.17226813751882
CUX1	Coding	chr7	Original	1459.0	0.0028074799345515	0.218846894219069	0.521880166677119	0.0107638703631692	0.147430607206174
CUX1	Coding	chr7	parmigiano	750.0	0.0009392641006638	0.0014737262232278	0.217905644158906	0.00766424539801	0.0012821912282816
CUX1	Microglia	chr7	Original	3372.0	0.003911648720403	0.220780001901732	0.199390234351983	0.0639971038092192	0.179284724629768
CUX1	Microglia	chr7	parmigiano	397.0	0.0008347728749567	0.0002271002868149	0.880964509684371	0.0017370509589127	0.0001890130075162
CUX1	Neuron	chr7	Original	3361.0	0.0074450292634247	0.180539285398089	0.159967059316669	0.22152044859569	0.181714027014719
CUX1	Neuron	chr7	parmigiano	177.0	0.855294416511908	0.93696239629689	0.457322029730841	0.90113126767402	0.699912923935288
CUX1	Oligodendrocyte	chr7	Original	3338.0	0.0077652225379918	0.218009580205704	0.244793493014025	0.228772469688471	0.214141778442087
CUX1	Oligodendrocyte	chr7	parmigiano	340.0	0.0008933623324454	0.0006746010849589	0.599069022110877	0.0086696067527005	0.0014291617730503
CUX2	Coding	chr12	Original	494.0	0.0694850139241439	0.0647173217791847	0.0391255467239288	0.0985936832757653	0.0344907974235581
CUX2	Coding	chr12	parmigiano	225.0	0.185405342017873	0.215284382488508	0.377382304924044	0.10862749819009	0.115922754951826
CUX2	Neuron	chr12	Original	1590.0	0.943904637422824	0.130073693240032	0.0736191409856759	0.291637243512493	0.213463545057517
CUX2	Neuron	chr12	parmigiano	99.0	0.850950781306072	0.799738420176867	0.766742248416218	0.986761330372654	1.0
CUZD1	Coding	chr10	Original	124.0	0.971853483585965	0.672381930640996	0.97429095917678	0.83566722050299	0.858554862882852
CUZD1	Coding	chr10	parmigiano	87.0	0.996578430132142	0.99894996279963	0.797767503531762	0.933060635211755	0.897078440609671
CWC15	Astrocyte	chr11	Original	679.0	0.723017030882476	0.841708082197675	0.606714708120147	0.400904511114228	0.666273356894027
CWC15	Astrocyte	chr11	parmigiano	272.0	0.87504576707196	0.20999912697229	0.483782165171167	0.454566415521491	0.296287127895128
CWC15	Coding	chr11	Original	124.0	0.421047686780037	0.663522510058327	0.804698263497942	0.271662416621615	0.297362768046382
CWC15	Coding	chr11	parmigiano	66.0	0.0715603535980968	0.153724865513013	0.152230397011564	0.0535981940466924	0.0643751065550972
CWC15	Microglia	chr11	Original	629.0	0.634896014026912	0.636860303538819	0.334359073065461	0.396903236216523	0.753563592906972
CWC15	Microglia	chr11	parmigiano	249.0	0.822069748810184	0.415800839383715	0.3118378080845	0.706789062687194	0.436194680220629
CWC15	Neuron	chr11	Original	817.0	0.927640134114649	0.336470626510217	0.729974291556367	0.406588466093051	0.374746120280792
CWC15	Neuron	chr11	parmigiano	194.0	0.0555362193814302	0.0641253591368054	0.025001057109504	0.359971481863741	0.102616931627127
CWC15	Oligodendrocyte	chr11	Original	665.0	0.7919320268678	0.95509750779806	0.719781481555239	0.429389293469185	0.431957224580124
CWC15	Oligodendrocyte	chr11	parmigiano	216.0	0.349213118050633	0.522489791244495	0.226848005305275	0.223798566549087	0.112775115975064
CWC22	Astrocyte	chr2	Original	442.0	0.135709016648277	0.0706303857896487	0.0603706246030068	0.264180247958147	0.0497946226447727
CWC22	Astrocyte	chr2	parmigiano	66.0	0.289206425281937	0.189452765961164	0.344572132382752	0.517956083637213	0.249136436953274
CWC22	Coding	chr2	Original	167.0	0.369461856095648	0.375067068885365	0.555200684256337	0.653435177544533	0.427936346868328
CWC22	Coding	chr2	parmigiano	88.0	0.697859769230963	0.773283601596969	0.823153579281661	0.966807875394114	0.885574900951791
CWC22	Microglia	chr2	Original	615.0	0.0813741884037346	0.0201221258350238	0.0749289102478944	0.159798661675752	0.0548305117811484
CWC22	Microglia	chr2	parmigiano	114.0	0.0816990635897322	0.0304572831919081	0.45482476421348	0.39911631925236	0.166360066291736
CWC22	Neuron	chr2	Original	690.0	0.0877179651165918	0.158084617855456	0.0156013955395103	0.280084905863918	0.0750383263424262
CWC22	Neuron	chr2	parmigiano	82.0	0.937899760623495	0.985348838345421	0.756882035909679	0.995474484466951	0.927217457651255
CWC22	Oligodendrocyte	chr2	Original	645.0	0.0231053202624217	0.0802744267009398	0.0046886463100435	0.0158413260754953	0.0015865300417594
CWC22	Oligodendrocyte	chr2	parmigiano	165.0	0.338252840734595	0.246191814261614	0.0709800236826837	0.448277939476975	0.164834527717687
CWC25	Astrocyte	chr17	Original	753.0	0.30970027628053	0.261599357547393	0.783505504091626	0.41810653746323	0.205485694398403
CWC25	Astrocyte	chr17	parmigiano	223.0	0.143623539856462	0.0848133131273077	0.583964124721981	0.0212026545901201	0.0576805738749843
CWC25	Coding	chr17	Original	210.0	0.225865694153557	0.203239611639095	0.96005292662883	0.310892613986777	0.363457994240012
CWC25	Coding	chr17	parmigiano	117.0	0.0731134262555584	0.0681605120374135	0.0494077676019796	0.175144470629574	0.0773372976516447
CWC25	Microglia	chr17	Original	920.0	0.386552356529556	0.486709145775075	0.839914628564636	0.377341992094674	0.449846545968427
CWC25	Microglia	chr17	parmigiano	268.0	0.200757069520692	0.14030915420386	0.874115887362554	0.154348904372624	0.0720716376897246
CWC25	Neuron	chr17	Original	761.0	0.26918954538738	0.401239753827467	0.553471596953237	0.478193926210852	0.569405436737286
CWC25	Neuron	chr17	parmigiano	149.0	0.0905106174407951	0.0424046443736396	0.272892784946242	0.0402435181085286	0.0362552501016613
CWC25	Oligodendrocyte	chr17	Original	805.0	0.667415518287024	0.252994487113853	0.972293907551225	0.137409201507542	0.238313820160533
CWC25	Oligodendrocyte	chr17	parmigiano	306.0	0.316796136145276	0.166994260734064	0.825983535274114	0.122359126743797	0.0859885653270061
CWC27	Astrocyte	chr5	Original	738.0	0.261678041697021	0.117920808070835	0.103049155067287	0.725720341421378	0.239625138613391
CWC27	Astrocyte	chr5	parmigiano	90.0	0.356237511523621	0.152451640735052	0.30535769777083	0.892837932479572	0.344055884055088
CWC27	Coding	chr5	Original	172.0	0.205124239720564	0.127633608097533	0.127031281615976	0.876942066461916	0.35788961598212
CWC27	Coding	chr5	parmigiano	104.0	0.351938334054225	0.161516865810622	0.362536985017406	0.433840825228339	0.329629560982023
CWC27	Microglia	chr5	Original	648.0	0.173734032552175	0.208040306313426	0.0315552649116797	0.628170011784965	0.236634248752399
CWC27	Microglia	chr5	parmigiano	63.0	0.413020513720513	0.350544348395239	0.192058166458844	0.737199574018144	0.567053138125651
CWC27	Neuron	chr5	Original	679.0	0.192339069860445	0.183976985225243	0.0384951764248276	0.624089803273713	0.212880185766778
CWC27	Neuron	chr5	parmigiano	49.0	0.617204998425446	0.153913874477016	0.339644885742794	0.567907685765244	0.336462323393515
CWC27	Oligodendrocyte	chr5	Original	809.0	0.240105689923222	0.314878773562784	0.0849349939418075	0.544908848715943	0.165617833707835
CWC27	Oligodendrocyte	chr5	parmigiano	83.0	0.94245645996692	0.286132826570456	0.999388783248716	0.553099686689568	0.497522413666671
CWF19L1	Astrocyte	chr10	Original	959.0	0.61725109476501	0.69677047533805	0.559583358341884	0.409203366569069	0.59175963223577
CWF19L1	Astrocyte	chr10	parmigiano	254.0	0.382850685980186	0.15644027337841	0.817004862314697	0.183585221753237	0.219107644098152
CWF19L1	Coding	chr10	Original	273.0	0.47338988704173	0.368958079500303	0.436281469677224	0.691590420408543	0.400276522583022
CWF19L1	Coding	chr10	parmigiano	169.0	0.446009672787633	0.254113576276477	0.701524981031008	0.430981099192223	0.589469055090549
CWF19L1	Microglia	chr10	Original	958.0	0.589200365087645	0.670816019030746	0.622968238057772	0.352783683350762	0.630417986760477
CWF19L1	Microglia	chr10	parmigiano	240.0	0.548862931323845	0.152764868611529	0.750267946936113	0.320243996668947	0.147064239181624
CWF19L1	Neuron	chr10	Original	856.0	0.84828970379441	0.826368236342319	0.385449890047947	0.654872536069375	0.798588344057483
CWF19L1	Neuron	chr10	parmigiano	148.0	0.839936359299569	0.28683101063276	0.541307200273945	0.368670403653355	0.583655822730283
CWF19L1	Oligodendrocyte	chr10	Original	1045.0	0.624324361628328	0.787488563710537	0.448555032922842	0.96673739323059	0.81843362987467
CWF19L1	Oligodendrocyte	chr10	parmigiano	278.0	0.52698647130961	0.278560569838647	0.89077277997786	0.828228982250392	0.511200829103659
CWF19L2	Astrocyte	chr11	Original	1000.0	0.344266369809595	0.357319799287586	0.943604068335882	0.565058344919069	0.235497031960036
CWF19L2	Astrocyte	chr11	parmigiano	171.0	0.22315302064423	0.132474867820026	0.934559139476988	0.597135506719928	0.581410833734069
CWF19L2	Coding	chr11	Original	266.0	0.641531533485345	0.807273150957633	0.353837151928846	0.443980383623563	0.458981965043382
CWF19L2	Coding	chr11	parmigiano	149.0	0.33734499269812	0.498612366737831	0.0929454114317955	0.471977905233584	0.571221600109558
CWF19L2	Microglia	chr11	Original	1159.0	0.490944772663763	0.411134288371844	0.813605010935103	0.623769222707891	0.315818383449523
CWF19L2	Microglia	chr11	parmigiano	235.0	0.12248985757347	0.149932421545485	0.548816744209796	0.108517872170685	0.334295996082452
CWF19L2	Neuron	chr11	Original	1334.0	0.168263282631415	0.266612750184848	0.509844413425282	0.218378089336042	0.164807570132015
CWF19L2	Neuron	chr11	parmigiano	155.0	0.576806046267296	0.679423818879443	0.182454452621646	0.497255097881396	0.35862009738391
CWF19L2	Oligodendrocyte	chr11	Original	1064.0	0.386932639856842	0.363372632449549	0.88241903343841	0.279348382588291	0.260846746759544
CWF19L2	Oligodendrocyte	chr11	parmigiano	228.0	0.124828132920908	0.132858493083378	0.638459755754835	0.169603426353234	0.242081779645681
CWH43	Coding	chr4	Original	196.0	0.816526929655557	0.846742929522026	0.531328753834502	0.804584035379232	0.775739237702039
CWH43	Coding	chr4	parmigiano	105.0	0.843475308055627	0.640726319359665	0.990237193095727	0.744001449264404	0.764443633926115
CX3CL1	Astrocyte	chr16	Original	987.0	0.266666960244858	0.624981545606485	0.157181043990387	0.378366095178418	0.414103081626844
CX3CL1	Astrocyte	chr16	parmigiano	150.0	0.0214469100404259	0.254967827119001	0.0059520443773	0.0119699786071705	0.0092297126014427
CX3CL1	Coding	chr16	Original	406.0	0.751142080790068	0.387668626337739	0.985199978339808	0.706354743852408	0.514486556835602
CX3CL1	Coding	chr16	parmigiano	204.0	0.828400860395483	0.955587654509058	0.477400569114509	0.818957527863812	0.559298733583311
CX3CL1	Microglia	chr16	Original	998.0	0.645989362002381	0.571179293163115	0.793119866122247	0.317588926304614	0.50560980213927
CX3CL1	Microglia	chr16	parmigiano	104.0	0.592369315301119	0.699755001373509	0.491224529516973	0.887908013607229	0.607342362382617
CX3CL1	Neuron	chr16	Original	632.0	0.589462690040941	0.545788210427494	0.504080416770081	0.458546592759412	0.560783442498745
CX3CL1	Neuron	chr16	parmigiano	43.0	0.408098056268337	0.559669393847794	0.237350374935053	0.67892014134021	0.510283968462697
CX3CL1	Oligodendrocyte	chr16	Original	1479.0	0.214131047804699	0.254035954277489	0.821900558618757	0.24729693991129	0.387486237585079
CX3CL1	Oligodendrocyte	chr16	parmigiano	137.0	0.750784269165523	0.482970790863282	0.536195549714232	0.918137012202111	0.495083488348921
CX3CR1	Coding	chr3	Original	204.0	0.670368159859089	0.836085614325424	0.402355325055581	0.99383396188577	0.987631462268869
CX3CR1	Coding	chr3	parmigiano	96.0	0.436455616855745	0.240165604033481	0.148636390658109	0.932707682200325	0.634047933585911
CX3CR1	Microglia	chr3	Original	659.0	0.34583580455532	0.629566540706145	0.156927773663446	0.415864463656478	0.597735607882613
CX3CR1	Microglia	chr3	parmigiano	82.0	0.628264941108798	0.714918549431892	0.491664477470012	0.792743627200659	0.552730930472256
CXADR	Astrocyte	chr21	Original	1106.0	0.25983817971912	0.723052597836795	0.0565913057606837	0.205638321263982	0.114783152162884
CXADR	Astrocyte	chr21	parmigiano	173.0	0.559941057394365	0.485354801568892	0.555565279094917	0.618109750976983	0.38846722022005
CXADR	Coding	chr21	Original	361.0	0.838625090671079	0.951259651551508	0.492630649755006	0.743979240436568	0.64689003368201
CXADR	Coding	chr21	parmigiano	204.0	0.969041742737019	0.932680480522489	0.53768965117001	0.99510540845916	0.805620838746022
CXADR	Microglia	chr21	Original	939.0	0.871753167233773	0.885726386276921	0.569580810350708	0.86314948891506	0.549483437396024
CXADR	Microglia	chr21	parmigiano	132.0	0.89649342466735	0.514151125142654	0.749294436863267	0.888656034470403	0.655530596868551
CXADR	Neuron	chr21	Original	702.0	0.79533126852911	0.768200722550891	0.408510397835591	0.763737901444153	0.554850454297194
CXADR	Neuron	chr21	parmigiano	56.0	0.990597929167929	0.995435881911368	0.708151700183183	0.990744322312991	0.8124986777529
CXADR	Oligodendrocyte	chr21	Original	677.0	0.369718880786752	0.664914200940706	0.274045477126996	0.797393878956619	0.560412618168043
CXADR	Oligodendrocyte	chr21	parmigiano	104.0	0.0608636677435359	0.0225236910708087	0.1795556103869	0.383513391463779	0.133700078237247
CXCL1	Astrocyte	chr4	Original	450.0	0.120004072564513	0.387873845346376	0.844575492379873	0.232227657063318	0.637473749260379
CXCL1	Astrocyte	chr4	parmigiano	76.0	0.794377477146725	0.576443414721007	0.64431166879235	0.84297981466654	0.53291076222424
CXCL1	Coding	chr4	Original	75.0	0.0209889278025239	0.013743051569182	0.005185062607312	0.103618285236325	0.0302001348791489
CXCL1	Coding	chr4	parmigiano	29.0	0.86787046604098	0.307148246639808	0.973277297344446	0.764425926630294	0.46829793611654
CXCL1	Microglia	chr4	Original	436.0	0.0717313012132499	0.0717097449213092	0.889668348892082	0.220732461144025	0.519786061354471
CXCL1	Microglia	chr4	parmigiano	81.0	0.468514561670292	0.137728607064268	0.794979419654175	0.102472020382523	0.246533177623749
CXCL1	Neuron	chr4	Original	465.0	0.0866658201481521	0.574727698178052	0.280367281975051	0.19388667724129	0.276120060388729
CXCL1	Neuron	chr4	parmigiano	37.0	0.157090058854157	0.137542190258929	0.339249099692871	0.556816201148186	0.51149212970678
CXCL10	Coding	chr4	Original	54.0	0.848412423966548	0.942583902362453	0.565419841404162	0.916565844201574	0.712250243246157
CXCL10	Coding	chr4	parmigiano	36.0	0.439903373517321	0.264327724403265	0.556051591699962	0.379193098440519	0.439129925781951
CXCL10	Microglia	chr4	Original	575.0	0.597270965141463	0.628574764629626	0.242747605255136	0.754179151315921	0.566543352818674
CXCL10	Microglia	chr4	parmigiano	262.0	0.46590169421872	0.429454879208518	0.34132711888291	0.97741880114779	0.776695747460193
CXCL11	Coding	chr4	Original	112.0	0.373536407755334	0.545705575719334	0.226601922099228	0.326396386768887	0.30630192887159
CXCL11	Coding	chr4	parmigiano	63.0	0.394815602313738	0.301013855218188	0.322099561215258	0.429290495850791	0.249156819295633
CXCL11	Neuron	chr4	Original	747.0	0.629013905674981	0.783594744404425	0.862046793504337	0.393730708171589	0.414315871608185
CXCL11	Neuron	chr4	parmigiano	122.0	0.945639061974367	0.948427520759537	0.14800021413021	0.986111035945475	1.0
CXCL12	Astrocyte	chr10	Original	927.0	0.717127269015347	0.805258156252253	0.966303387611899	0.88820382312355	0.79014971891675
CXCL12	Astrocyte	chr10	parmigiano	72.0	0.736778204737648	0.66802639420892	0.903314677293918	0.501054759027383	0.670147271799291
CXCL12	Coding	chr10	Original	374.0	0.75324467633784	0.744240680291511	0.598846010203017	0.969157367453615	0.511714389300709
CXCL12	Coding	chr10	parmigiano	197.0	0.792396893465085	0.932108180236614	0.918637203966143	0.415600072308026	0.889816018685382
CXCL12	Microglia	chr10	Original	905.0	0.782993463966676	0.888078804160781	0.898868253366228	0.956741318496063	0.799629499557085
CXCL12	Microglia	chr10	parmigiano	105.0	0.824081155899697	0.852974760621461	0.818199876860668	0.893487320120934	0.384224101213708
CXCL12	Neuron	chr10	Original	1034.0	0.70878318751191	0.730460313098418	0.939723425272105	0.956996324300884	0.793888996569068
CXCL12	Neuron	chr10	parmigiano	60.0	0.771876442921041	0.482417821465051	0.685517009439778	0.572979278316222	0.551773023445721
CXCL12	Oligodendrocyte	chr10	Original	882.0	0.874747699610525	0.860186758141286	0.983979526165337	0.948678869829114	0.796396087722223
CXCL12	Oligodendrocyte	chr10	parmigiano	141.0	0.778841279215048	0.900933838638193	0.598990052934561	0.916447007184248	0.462048384154039
CXCL13	Coding	chr4	Original	73.0	0.352488491738012	0.123498390465177	0.0940911079452763	1.22696512167009e-05	0.0032979726709506
CXCL13	Coding	chr4	parmigiano	32.0	0.371630722177531	0.181973145768361	0.697695940891473	0.0145460245622133	0.0379934704490865
CXCL13	Microglia	chr4	Original	1128.0	0.534587293432965	0.291396342421929	0.275366711181677	0.0001417387130115	0.0678974547410859
CXCL13	Microglia	chr4	parmigiano	193.0	0.0843926493542448	0.0322421135482124	0.657313156049593	0.068264141539399	0.121653719770074
CXCL14	Astrocyte	chr5	Original	283.0	0.845779783155556	0.350414515118821	0.618815694849192	0.788395670349519	0.52688133478771
CXCL14	Astrocyte	chr5	parmigiano	70.0	0.690784759707614	0.673801508063771	0.902817678561957	0.679191838345856	0.60649777884241
CXCL14	Coding	chr5	Original	135.0	0.940592478659382	0.974168914394044	0.969886359476378	0.979082187973434	0.828853023600786
CXCL14	Coding	chr5	parmigiano	101.0	0.787328935555352	0.829483350526024	0.631547307401957	0.842028567723495	0.735132251101857
CXCL14	Neuron	chr5	Original	344.0	0.862793826937721	0.287345561006833	0.448321942624399	0.771306645111536	0.625646701439712
CXCL14	Neuron	chr5	parmigiano	38.0	0.854236025496792	0.939480934275334	0.557005732165395	0.336163115725216	0.553205672493105
CXCL16	Astrocyte	chr17	Original	666.0	0.819427919986194	0.788191742125043	0.174968466874726	0.0593003478416629	0.258130491465367
CXCL16	Astrocyte	chr17	parmigiano	223.0	0.960331307889383	0.188403830771803	0.138219992086309	0.0665288853118183	0.0986108088708493
CXCL16	Coding	chr17	Original	182.0	0.214923589097206	0.593136919956854	0.23420739570714	0.190013558036475	0.319687791262881
CXCL16	Coding	chr17	parmigiano	63.0	0.527976937221196	0.836226791885535	0.219069224691128	0.720297564036657	0.466979581352899
CXCL16	Microglia	chr17	Original	497.0	0.241291753508902	0.623005119888349	0.11439579330504	0.518522109135417	0.434991506850419
CXCL16	Microglia	chr17	parmigiano	138.0	0.308924834678267	0.412198103866488	0.10435173719604	0.943866591657865	0.777168104020357
CXCL16	Oligodendrocyte	chr17	Original	558.0	0.165922815210373	0.378526640593893	0.208544939907352	0.0391593879537389	0.242325855009526
CXCL16	Oligodendrocyte	chr17	parmigiano	180.0	0.0163558306860325	0.0025563538983406	0.369915528750184	0.052426155694304	0.0055274503711042
CXCL17	Coding	chr19	Original	68.0	0.580152728816785	0.776991516736494	0.235345321017695	0.366206561438498	0.313786931568836
CXCL17	Coding	chr19	parmigiano	41.0	0.813464816348216	0.783171210913471	0.910264815239821	0.465355916067867	0.519199978384508
CXCL2	Astrocyte	chr4	Original	305.0	0.571500385362282	0.586436640346871	0.808509544496133	0.495283660902296	0.689846596921438
CXCL2	Astrocyte	chr4	parmigiano	84.0	0.587512064758269	0.713497733403364	0.34640625461255	0.719206887353119	0.515407413658399
CXCL2	Coding	chr4	Original	84.0	0.295752720797429	0.410049320299324	0.0578271562410161	0.443664011594573	0.0807255817915998
CXCL2	Coding	chr4	parmigiano	25.0	0.174226383191404	0.194981778057019	0.880005981382064	0.0790135655906007	0.18715359095442
CXCL2	Microglia	chr4	Original	467.0	0.144352338632683	0.398741327083532	0.7557847482968	0.18640918632937	0.612310435193611
CXCL2	Microglia	chr4	parmigiano	108.0	0.188201039382468	0.117863153918014	0.140359458938991	0.145032628832139	0.219866907670971
CXCL2	Neuron	chr4	Original	565.0	0.239654520766038	0.482239209045253	0.0963479646537417	0.344249654286305	0.135915225299667
CXCL2	Neuron	chr4	parmigiano	62.0	0.453597325807986	0.382720892488111	0.608882747476945	0.809785750841626	0.391173760944463
CXCL2	Oligodendrocyte	chr4	Original	619.0	0.452284360368671	0.123368685996359	0.849847570357567	0.592437984745354	0.292147645708677
CXCL2	Oligodendrocyte	chr4	parmigiano	179.0	0.360087211044995	0.22262749513534	0.234511175424531	0.0900815434122453	0.212763807894646
CXCL3	Astrocyte	chr4	Original	384.0	8.8067206396536e-05	0.646776546889815	0.997497543808211	0.0012989318139109	0.901281120198649
CXCL3	Astrocyte	chr4	parmigiano	84.0	0.778458808102762	0.609281022293898	0.617729749360721	0.614539557400469	0.617909051115759
CXCL3	Coding	chr4	Original	151.0	5.02963397837064e-05	0.709686051077432	0.829131468256206	0.00084912855588	0.997423288877348
CXCL3	Coding	chr4	parmigiano	46.0	0.641550771536553	0.768052869132985	0.903251958600662	0.560437711466215	0.542812983357558
CXCL3	Microglia	chr4	Original	595.0	0.0001098039576705	0.521218461322779	0.791205881022038	0.0013059062607671	0.894395625161858
CXCL3	Microglia	chr4	parmigiano	177.0	0.479937604245809	0.264931003943154	0.673629030359933	0.825186397485369	0.613929588897238
CXCL3	Neuron	chr4	Original	428.0	8.62191891869424e-05	0.720928631890199	0.792493473757996	0.0038650249019034	0.960744352898393
CXCL3	Neuron	chr4	parmigiano	46.0	0.27298695050183	0.31279920505078	0.175767461186199	0.581461086806766	0.205367859311229
CXCL3	Oligodendrocyte	chr4	Original	585.0	8.02145127436482e-05	0.115378111696165	0.909287898372747	0.0025754011761082	0.459253404608787
CXCL3	Oligodendrocyte	chr4	parmigiano	234.0	0.305558143108609	0.184008393841807	0.797039569720092	0.116777690411001	0.332153198170032
CXCL5	Astrocyte	chr4	Original	372.0	0.652797563669793	0.414257518036643	0.824934986699916	0.510225660409894	0.474143026270243
CXCL5	Astrocyte	chr4	parmigiano	69.0	0.620139757313217	0.55257970690924	0.860429131350302	0.828323962878617	0.721529639524911
CXCL5	Coding	chr4	Original	133.0	0.927897773624725	0.35700441800237	0.936580082647396	0.658200918859314	0.3909368353348
CXCL5	Coding	chr4	parmigiano	49.0	0.182916682842141	0.139546866443211	0.510695765281699	0.813236897337234	0.703166299716396
CXCL5	Microglia	chr4	Original	533.0	0.166371375616531	0.303847090998125	0.175322252454224	0.421972636437312	0.350004999049469
CXCL5	Microglia	chr4	parmigiano	102.0	0.512890518079913	0.107878796764691	0.608298919305721	0.205904588468166	0.225131093909309
CXCL5	Neuron	chr4	Original	396.0	0.420169727173773	0.3557965365955	0.518851080033456	0.986085735113934	0.485338216338952
CXCL5	Neuron	chr4	parmigiano	42.0	0.443348701256907	0.263053369158532	0.481540724261616	0.446306329500608	0.526441740178131
CXCL5	Oligodendrocyte	chr4	Original	853.0	0.278198099263582	0.0385475034175198	0.0926386548157996	0.350635803840857	0.0388331723506736
CXCL5	Oligodendrocyte	chr4	parmigiano	174.0	0.0370903614414845	0.201342374992951	0.203222197728066	0.141997456358729	0.307415010280306
CXCL6	Astrocyte	chr4	Original	472.0	0.711403464277657	0.587400839813811	0.61029408939594	0.893444347715079	0.734073501091383
CXCL6	Astrocyte	chr4	parmigiano	66.0	0.947519049279566	0.485535970754828	0.836589012838488	0.72021343637223	0.465758832638952
CXCL6	Coding	chr4	Original	122.0	0.669019283559771	0.523166776202139	0.573959165506698	0.915472957276601	0.85184659915711
CXCL6	Coding	chr4	parmigiano	61.0	0.594067768798106	0.904057282177433	0.15450189330618	0.273372290414568	0.0910106320036077
CXCL6	Microglia	chr4	Original	567.0	0.333244334611344	0.40400405592747	0.267291698595778	0.617886787581248	0.395140614384031
CXCL6	Microglia	chr4	parmigiano	96.0	0.682476312720644	0.412568414287482	0.568286896338592	0.829555200932882	0.458042856086633
CXCL6	Neuron	chr4	Original	632.0	0.601913747640767	0.72829544485273	0.558416822994865	0.283645526331966	0.683330088200403
CXCL6	Neuron	chr4	parmigiano	41.0	0.300983147940773	0.39768596433568	0.218450808126724	0.435518583708828	0.404964719718582
CXCL8	Coding	chr4	Original	102.0	0.112969058118281	0.0737405782402097	0.0626551216772865	0.850023564454012	0.385255230169662
CXCL8	Coding	chr4	parmigiano	57.0	0.823658117621914	0.835345127335846	0.845440179087228	0.819919349123031	0.829586605045868
CXCL8	Microglia	chr4	Original	251.0	0.973031321014879	0.0684631151689585	0.0192437338344664	0.554362189421456	0.184373043645085
CXCL8	Microglia	chr4	parmigiano	29.0	0.0237967163967148	0.055192082468291	0.0043486324076495	0.108432896502081	0.0225686807738884
CXCL9	Coding	chr4	Original	170.0	0.120094222511427	0.14223860831381	0.213103099680928	0.0781304568218297	0.393975829281747
CXCL9	Coding	chr4	parmigiano	101.0	0.0218885643940245	0.0346120072836336	0.0081615698342497	0.0313280761315756	0.0137758223032012
CXCR1	Coding	chr2	Original	165.0	0.912754630148538	0.540333733540385	0.582736127345813	0.484584395825507	0.61613989964352
CXCR1	Coding	chr2	parmigiano	65.0	0.701925412156836	0.647522742381757	0.666992328622615	0.653734090854773	0.813789443953914
CXCR1	Microglia	chr2	Original	1204.0	0.301073523006459	0.140584200102684	0.769728186262838	0.312243902042054	0.27291659590495
CXCR1	Microglia	chr2	parmigiano	303.0	0.0488016183210516	0.016512094242936	0.105370201722505	0.236859763501639	0.0573032114609228
CXCR2	Coding	chr2	Original	187.0	0.441954583564872	0.252515855364834	0.843220658122851	0.731438714580702	0.400940197589543
CXCR2	Coding	chr2	parmigiano	64.0	0.548820323932378	0.327125393440209	0.433582971320134	0.898785525125953	0.510977601308435
CXCR2	Microglia	chr2	Original	977.0	0.458516107487696	0.418774185084117	0.349864498777353	0.819394042836109	0.557329259001951
CXCR2	Microglia	chr2	parmigiano	216.0	0.792476607199109	0.913914793207973	0.671381434716927	0.609188316506428	0.49143008789004
CXCR4	Astrocyte	chr2	Original	588.0	0.951641066361047	0.666302853219418	0.341697434778401	0.373495118689093	0.189736772943242
CXCR4	Astrocyte	chr2	parmigiano	147.0	0.629668611406071	0.873776765392223	0.357544160500589	0.810099710604348	0.484152190162345
CXCR4	Coding	chr2	Original	122.0	0.983344854244	0.996067644740579	0.731893038998546	0.968151395405845	0.8267032000593
CXCR4	Coding	chr2	parmigiano	70.0	0.639858400121373	0.444010566889946	0.391748897110176	0.765233173002663	0.58812918601888
CXCR4	Microglia	chr2	Original	583.0	0.96471528007111	0.796422770772347	0.861727693220858	0.788367176271844	0.584330860660541
CXCR4	Microglia	chr2	parmigiano	155.0	0.615102833899607	0.710651731784951	0.509179612503607	0.784626192134924	0.359729605747172
CXCR4	Neuron	chr2	Original	642.0	0.753813103966757	0.697982600435595	0.699198854048699	0.795255407962606	0.568306443910192
CXCR4	Neuron	chr2	parmigiano	107.0	0.880648526608641	0.714382802170402	0.929079262705028	0.985720062662677	0.980355370295867
CXCR4	Oligodendrocyte	chr2	Original	608.0	0.951203118753618	0.757325306600731	0.607601861266775	0.7948067489471	0.384970982224932
CXCR4	Oligodendrocyte	chr2	parmigiano	222.0	0.666656389512111	0.435589814227568	0.924677459006807	0.620152285419157	0.336819922042096
CXCR5	Coding	chr11	Original	393.0	0.618993962648166	0.855280444532073	0.48469354779087	0.43916072997835	0.655874004774954
CXCR5	Coding	chr11	parmigiano	139.0	0.932502098931704	0.75820266689543	0.791940233927293	0.83587684120501	0.50213215005208
CXCR5	Microglia	chr11	Original	860.0	0.720478195282923	0.517961304258588	0.33963058066252	0.388905692028621	0.630001066227345
CXCR5	Microglia	chr11	parmigiano	148.0	0.0105625991614096	0.157117413996966	0.0185410887632773	0.01200589392758	0.024845773409132
CXCR6	Coding	chr3	Original	166.0	0.0212489363564539	0.0204911147008463	0.533365638837361	0.243107217435495	0.0420724316361422
CXCR6	Coding	chr3	parmigiano	107.0	0.562728998762094	0.0878326826619756	0.618763963963815	0.425010657682332	0.378385526031474
CXXC1	Astrocyte	chr18	Original	413.0	0.974370203400976	0.997803103824222	0.297312652192896	0.973561671745763	0.821754634907467
CXXC1	Astrocyte	chr18	parmigiano	143.0	0.797857993768732	0.785444545496515	0.841090235665135	0.958923427992665	0.984479411820808
CXXC1	Coding	chr18	Original	289.0	0.979676219722999	0.993910402821818	0.135311167564104	0.958922627761368	0.606883032927797
CXXC1	Coding	chr18	parmigiano	164.0	0.793805941233433	0.560606907541762	0.729565682943305	0.598566620519613	0.903515405734127
CXXC1	Microglia	chr18	Original	552.0	0.911377589091987	0.937576183884731	0.46234813070642	0.864026491802388	0.910404613794769
CXXC1	Microglia	chr18	parmigiano	152.0	0.459456578020002	0.391949556415109	0.230013148971509	0.79900844322505	0.90277213663588
CXXC1	Neuron	chr18	Original	414.0	0.98286762124306	0.997827377328625	0.295719405197402	0.987171953334033	0.831226590218157
CXXC1	Neuron	chr18	parmigiano	104.0	0.589962271042741	0.18233206131088	0.781117776640325	0.0387324466510163	0.724978151442261
CXXC1	Oligodendrocyte	chr18	Original	413.0	0.972882857233132	0.997803103824225	0.297312652193102	0.998720557592181	0.819635252021376
CXXC1	Oligodendrocyte	chr18	parmigiano	175.0	0.872228348181992	0.912979004810906	0.758507734793864	0.984369498304274	0.991758264255287
CXXC4	Astrocyte	chr4	Original	615.0	0.0367529510035098	0.120057328513146	0.260237666118185	0.152181544849739	0.633064819882127
CXXC4	Astrocyte	chr4	parmigiano	233.0	0.81548100898043	0.56413721659633	0.666706413582647	0.77832382799313	0.502280323009578
CXXC4	Coding	chr4	Original	345.0	0.0739736526358905	0.174006348835948	0.0551316602850638	0.415190054025597	0.390139740457425
CXXC4	Coding	chr4	parmigiano	219.0	0.725343221357952	0.765546735441854	0.450527771461927	0.907480484122718	0.789134308303499
CXXC4	Microglia	chr4	Original	1287.0	0.301045595279921	0.202959829540099	0.711049323662688	0.397476509852721	0.546470634611538
CXXC4	Microglia	chr4	parmigiano	638.0	0.463319621862743	0.582686362315616	0.713833397097388	0.639213032223111	0.48529684432474
CXXC4	Neuron	chr4	Original	496.0	0.120925336461702	0.162392533483509	0.301763052605459	0.553144387241694	0.688985424301129
CXXC4	Neuron	chr4	parmigiano	118.0	0.81141583366512	0.645314952709926	0.876629261725752	0.964450227324873	0.518612452090499
CXXC4	Oligodendrocyte	chr4	Original	501.0	0.12038626290942	0.16311348580024	0.302971430239299	0.52591482192709	0.635482988504204
CXXC4	Oligodendrocyte	chr4	parmigiano	208.0	0.709341460718157	0.548184149790456	0.844023851486212	0.978396149798448	0.901197853976372
CXXC5	Astrocyte	chr5	Original	1306.0	0.626624759938752	0.503534019665215	0.364112505280009	0.208445960591007	0.654128697182579
CXXC5	Astrocyte	chr5	parmigiano	127.0	0.0627597578628878	0.0275312739779034	0.385769098084205	0.0794184928377195	0.0102092884419412
CXXC5	Coding	chr5	Original	282.0	0.270305420606873	0.234685503993532	0.229172258151029	0.19606915866892	0.0954314243236676
CXXC5	Coding	chr5	parmigiano	156.0	0.220603160753041	0.118507484033311	0.0969063856855946	0.914569652384089	0.745195985953426
CXXC5	Microglia	chr5	Original	1280.0	0.391581563570841	0.557510447434597	0.340296072058793	0.590798107629656	0.643335909500314
CXXC5	Microglia	chr5	parmigiano	154.0	0.510249213585727	0.457849949602073	0.272167070307211	0.699071730903659	0.240523374654134
CXXC5	Neuron	chr5	Original	1638.0	0.50104930148266	0.728734379633703	0.520572271510279	0.637083701171508	0.67979604632285
CXXC5	Neuron	chr5	parmigiano	161.0	0.959143056437508	0.994248502342791	0.80629214492971	0.990401050259866	0.841183453953135
CXXC5	Oligodendrocyte	chr5	Original	1493.0	0.425095471585124	0.60777019495374	0.548917261015504	0.629471118993526	0.832480891977916
CXXC5	Oligodendrocyte	chr5	parmigiano	403.0	0.978278757704775	0.667690866563884	0.349730260628386	0.594787170932809	0.277319512838542
CYB561	Astrocyte	chr17	Original	975.0	0.228442572396645	0.0782086183886654	0.300393310384036	0.760333253967439	0.562028563817413
CYB561	Astrocyte	chr17	parmigiano	306.0	0.226205790419856	0.678394046279629	0.116206990640463	0.41650790250552	0.187622639920983
CYB561	Coding	chr17	Original	391.0	0.147493399965664	0.0426752823153415	0.154875994070314	0.706906965242337	0.53695183994747
CYB561	Coding	chr17	parmigiano	214.0	0.613657284628911	0.37462679254298	0.905399509252907	0.295881797876199	0.790580325860529
CYB561	Microglia	chr17	Original	1114.0	0.0839115655360096	0.0463121610424768	0.0807325496543126	0.760627693128638	0.428068969138546
CYB561	Microglia	chr17	parmigiano	374.0	0.169929981729647	0.735583536726244	0.103949665636373	0.373087985565136	0.101078163808539
CYB561	Neuron	chr17	Original	668.0	0.0756442642408344	0.0206855005454386	0.303467387820322	0.30251642416545	0.429589979667397
CYB561	Neuron	chr17	parmigiano	125.0	0.0513118133076492	0.281280610612605	0.372777280305371	0.358659821608459	0.45531748701465
CYB561	Oligodendrocyte	chr17	Original	1065.0	0.125905907038977	0.0486351153529312	0.177092955378137	0.735922230560001	0.677030789396625
CYB561	Oligodendrocyte	chr17	parmigiano	455.0	0.792713865636183	0.751138773242902	0.501430724459705	0.395318458596392	0.58209334751096
CYB561A3	Astrocyte	chr11	Original	934.0	0.111000467939104	0.025694442391656	0.0722031377376749	0.12299486534759	0.0246214507828084
CYB561A3	Astrocyte	chr11	parmigiano	195.0	0.530062241563153	0.0882469320970397	0.324003306528017	0.135088995376079	0.186246567404385
CYB561A3	Coding	chr11	Original	674.0	0.0679655126730102	0.0173726374935496	0.027984566054692	0.163332196241975	0.0284805439835588
CYB561A3	Coding	chr11	parmigiano	412.0	0.846087208837499	0.172817478088886	0.444866496729684	0.615952953392072	0.391945877406782
CYB561A3	Microglia	chr11	Original	936.0	0.0996653855148009	0.0227002320909413	0.0834425370478453	0.182165802877027	0.021393353541998
CYB561A3	Microglia	chr11	parmigiano	251.0	0.222009993975903	0.067638502630803	0.64603816948914	0.380896197027733	0.183143896223154
CYB561A3	Neuron	chr11	Original	841.0	0.118337097958439	0.0231195202856709	0.0648582164573189	0.191714130901791	0.0277799215943919
CYB561A3	Neuron	chr11	parmigiano	125.0	0.794562191056511	0.282770713190721	0.784977397319114	0.300976863033394	0.547049638429357
CYB561A3	Oligodendrocyte	chr11	Original	910.0	0.0877002879824684	0.0242876665929328	0.0569744983861478	0.132337331267256	0.0229783155529871
CYB561A3	Oligodendrocyte	chr11	parmigiano	241.0	0.640475169983318	0.0779807040470022	0.635619983598477	0.526123758567195	0.231822772113702
CYB561D1	Astrocyte	chr1	Original	772.0	0.194235434467309	0.627728528706562	0.0377022621646252	0.223591746987409	0.253572466510071
CYB561D1	Astrocyte	chr1	parmigiano	213.0	0.379921608873116	0.517863060201154	0.629032133001059	0.429807089387254	0.56576584607182
CYB561D1	Coding	chr1	Original	337.0	0.809007601624277	0.476123533217542	0.993729249128523	0.618082981547542	0.516105654745009
CYB561D1	Coding	chr1	parmigiano	220.0	0.372668266528299	0.290057539921192	0.484800316357855	0.572397458531908	0.410886243662115
CYB561D1	Microglia	chr1	Original	792.0	0.193437387389084	0.410241126925874	0.0840187683924652	0.603541047157294	0.462948572053007
CYB561D1	Microglia	chr1	parmigiano	220.0	0.268933451844584	0.450564442175619	0.23592829102779	0.273685806617929	0.203308779441495
CYB561D1	Neuron	chr1	Original	865.0	0.263009552554429	0.451076881311894	0.107693566102486	0.834824557473652	0.532153607807104
CYB561D1	Neuron	chr1	parmigiano	156.0	0.707386323594715	0.409768002391389	0.640335319902123	0.718109920054134	0.52743925483305
CYB561D1	Oligodendrocyte	chr1	Original	852.0	0.154400936184655	0.47610704471352	0.030775856125915	0.539583749833663	0.174329950771874
CYB561D1	Oligodendrocyte	chr1	parmigiano	216.0	0.441346232869061	0.571062527087509	0.668380983454468	0.5819723873244	0.622849448680806
CYB561D2	Astrocyte	chr3	Original	615.0	0.0040272351992052	0.0002811923134847	0.634664630148674	0.0001790010081335	2.97619973177454e-05
CYB561D2	Astrocyte	chr3	parmigiano	259.0	0.868351251207869	0.446601172910735	0.30034814870972	0.930737325611953	0.700704729026437
CYB561D2	Coding	chr3	Original	267.0	0.0065406037974471	0.0006594367630247	0.364006122080223	0.0008066649252735	0.000181382949476
CYB561D2	Coding	chr3	parmigiano	169.0	0.0249289312331781	0.0233618482981643	0.0889916871623999	0.0447856538806077	0.117817915018352
CYB561D2	Microglia	chr3	Original	781.0	0.0089971955887513	0.0008577489505621	0.719824577374545	0.0005937489102031	0.0001513228341212
CYB561D2	Microglia	chr3	parmigiano	349.0	0.848516978130734	0.165447613595252	0.206871226109956	0.359022273312197	0.186630599842047
CYB561D2	Neuron	chr3	Original	506.0	0.0108690840738411	0.0007876834160476	0.702599764486794	0.0013123481249648	0.0001208182214185
CYB561D2	Neuron	chr3	parmigiano	168.0	0.946219609664083	0.889804458611836	0.526335869912382	0.872973600411434	0.706489639739977
CYB561D2	Oligodendrocyte	chr3	Original	670.0	0.0049169739040283	0.0004314128468226	0.761299734602616	0.0004830075860224	6.98945002418627e-05
CYB561D2	Oligodendrocyte	chr3	parmigiano	326.0	0.904828356868796	0.590791989247437	0.507275132655857	0.789573596485695	0.657535120398975
CYB5A	Astrocyte	chr18	Original	1049.0	0.0840609107199535	0.0934660320244988	0.778793276234852	0.359360178168316	0.316751059342372
CYB5A	Astrocyte	chr18	parmigiano	150.0	0.346371573937218	0.404257529702082	0.538539184825274	0.478246560599635	0.808471610939859
CYB5A	Coding	chr18	Original	483.0	0.0913817863491101	0.485989195280234	0.846684990773518	0.170905104700292	0.65504233792929
CYB5A	Coding	chr18	parmigiano	190.0	0.0100892959403043	0.0076768494116591	0.307073722948333	0.223712485708077	0.0627578389495417
CYB5A	Microglia	chr18	Original	1050.0	0.888469487552885	0.321424790122486	0.987534691452497	0.343665492636438	0.708366842788952
CYB5A	Microglia	chr18	parmigiano	182.0	0.415560851997885	0.659391462277521	0.765937706338124	0.438654916189336	0.675814773611651
CYB5A	Neuron	chr18	Original	1003.0	0.113891478817427	0.290326167445713	0.566109710947609	0.344679414648215	0.669402432736751
CYB5A	Neuron	chr18	parmigiano	78.0	0.283902997394538	0.0938191664379131	0.509600177313423	0.262247003405776	0.142398404875366
CYB5A	Oligodendrocyte	chr18	Original	1205.0	0.120223424063262	0.26743601749654	0.292055774496649	0.386494044024376	0.611831448624564
CYB5A	Oligodendrocyte	chr18	parmigiano	241.0	0.202371328170111	0.254534458325938	0.197394274766869	0.490832564867695	0.549925177944471
CYB5B	Astrocyte	chr16	Original	783.0	0.661487413983363	0.807076055157515	0.23912840100669	0.478706210700571	0.179452425663514
CYB5B	Astrocyte	chr16	parmigiano	112.0	0.23875167417944	0.523602913830996	0.0579127467564545	0.169670386003981	0.139493822424005
CYB5B	Coding	chr16	Original	386.0	0.606121980090338	0.495532436633631	0.545869697073305	0.478828721856808	0.319864825243778
CYB5B	Coding	chr16	parmigiano	158.0	0.586314152981673	0.165037979929949	0.674883927223902	0.234084898618707	0.211114931266094
CYB5B	Microglia	chr16	Original	890.0	0.0430286877593505	0.141220219641614	0.901870425736611	0.0051244320149936	0.123428399544397
CYB5B	Microglia	chr16	parmigiano	164.0	0.019914214783562	0.0044757794690858	0.865637223497068	0.003450740528737	0.0020009080636397
CYB5B	Neuron	chr16	Original	913.0	0.0264342523309962	0.147358688347618	0.970888197635669	0.0027910208900991	0.12712972578851
CYB5B	Neuron	chr16	parmigiano	123.0	0.0026940296022099	0.127272571981077	0.0007303665475012	0.0121865197899377	0.0114907209647738
CYB5B	Oligodendrocyte	chr16	Original	838.0	0.0372901923397233	0.186060467658989	0.898072622770855	0.0044481596467592	0.139122925795153
CYB5B	Oligodendrocyte	chr16	parmigiano	207.0	0.0336650751310531	0.0052442627210223	0.270106661274344	0.0069339497600224	0.0015179399332323
CYB5D1	Astrocyte	chr17	Original	722.0	0.0597135152767527	0.0517757107580919	0.551613335570102	0.138219651920926	0.254407151798072
CYB5D1	Astrocyte	chr17	parmigiano	294.0	0.0230036314521485	0.0042629806577256	0.430685850205405	0.112463320155859	0.0251435858166899
CYB5D1	Coding	chr17	Original	204.0	0.0628652359694784	0.0373473431530494	0.747904500065214	0.576624835676537	0.258405659617997
CYB5D1	Coding	chr17	parmigiano	126.0	0.910282681358408	0.774517721505891	0.963499769957721	0.516860233550208	0.512147825464165
CYB5D1	Microglia	chr17	Original	739.0	0.147264599684226	0.249927482512021	0.618294147469771	0.707336797558271	0.68359837934162
CYB5D1	Microglia	chr17	parmigiano	359.0	0.265634414122264	0.23691163279059	0.305514706480187	0.691964298168626	0.756879427131353
CYB5D1	Neuron	chr17	Original	547.0	0.81742277763062	0.3666513749903	0.711889857950427	0.630192028666773	0.560132800984993
CYB5D1	Neuron	chr17	parmigiano	159.0	0.484598034205401	0.562897163032204	0.555770420715019	0.571130253346182	0.381863486119463
CYB5D1	Oligodendrocyte	chr17	Original	630.0	0.0227180200846731	0.0410635874828315	0.29605515360059	0.0852688472985539	0.167217214807282
CYB5D1	Oligodendrocyte	chr17	parmigiano	279.0	0.0086275087230463	0.0037555594294404	0.345142633106679	0.384344794488316	0.256426049160775
CYB5D2	Astrocyte	chr17	Original	1185.0	0.841170501837971	0.137305327899186	0.770301052681034	0.729394558417251	0.22950113462677
CYB5D2	Astrocyte	chr17	parmigiano	206.0	0.0036607863196992	0.0888083971496233	0.20319925039949	0.0059938440575643	0.102268476397253
CYB5D2	Coding	chr17	Original	772.0	0.0438958800754716	0.279205322384585	0.824206689229061	0.617932528730493	0.605782887452549
CYB5D2	Coding	chr17	parmigiano	368.0	0.116447779188842	0.0503952672929336	0.446503888005084	0.326035855919103	0.12587873822029
CYB5D2	Microglia	chr17	Original	1175.0	0.054027442317679	0.140318032227812	0.77101430741615	0.570841759405915	0.195891859049934
CYB5D2	Microglia	chr17	parmigiano	222.0	0.0252248780373098	0.358707160487928	0.750953494114096	0.37617342470524	0.339885310093598
CYB5D2	Neuron	chr17	Original	1264.0	0.08477083554451	0.152004369908123	0.902798007891931	0.412280628141182	0.216134761158935
CYB5D2	Neuron	chr17	parmigiano	139.0	0.735013422073756	0.394461622319383	0.841937558811518	0.946528650449743	0.734639849244621
CYB5D2	Oligodendrocyte	chr17	Original	1194.0	0.0453389952586618	0.186990665996877	0.947527635525804	0.711008022257479	0.261735148820586
CYB5D2	Oligodendrocyte	chr17	parmigiano	281.0	0.0252548819796925	0.597626195054735	0.158610667149326	0.643353087426338	0.461955475410151
CYB5R1	Astrocyte	chr1	Original	598.0	0.768545494638577	0.857466803046911	0.578626550382394	0.81291731481611	0.982511141815929
CYB5R1	Astrocyte	chr1	parmigiano	100.0	0.295479175542591	0.237209524621838	0.636710965612842	0.454416040984347	0.525247864726261
CYB5R1	Coding	chr1	Original	211.0	0.321873172530446	0.649406432362493	0.399708658241647	0.666779427302722	0.604011031166617
CYB5R1	Coding	chr1	parmigiano	111.0	0.448304986903446	0.0126472231795344	0.629704659456469	0.0058213981796932	0.0006873669771977
CYB5R1	Microglia	chr1	Original	550.0	0.652269230581556	0.893151421766227	0.274006988350922	0.763472099115845	0.966658532917218
CYB5R1	Microglia	chr1	parmigiano	117.0	0.308507520033354	0.505984671461701	0.386902270049377	0.522205776738652	0.296269532936221
CYB5R1	Neuron	chr1	Original	631.0	0.793139271121601	0.843812443308541	0.473212514800393	0.783585815275337	0.93062798506271
CYB5R1	Neuron	chr1	parmigiano	79.0	0.987693200302928	0.429354405381137	0.998653198520987	0.122766641090771	0.363397047730088
CYB5R1	Oligodendrocyte	chr1	Original	616.0	0.65004798212797	0.883138361956088	0.406947196741824	0.803030092166044	0.914141213579841
CYB5R1	Oligodendrocyte	chr1	parmigiano	152.0	0.217682254021181	0.228367052672634	0.387263960003294	0.304388508748875	0.507471448045302
CYB5R2	Astrocyte	chr11	Original	1068.0	0.148420327670831	0.441356440670956	0.705639658803345	0.408018639017527	0.609010293362513
CYB5R2	Astrocyte	chr11	parmigiano	210.0	0.918545530970358	0.790102952801085	0.57309894900288	0.785055485989217	0.854512820628929
CYB5R2	Coding	chr11	Original	645.0	0.081471765937476	0.215791059616399	0.18375711674031	0.229846400824975	0.205313337290305
CYB5R2	Coding	chr11	parmigiano	297.0	0.331298930269285	0.435966010175387	0.157225752676508	0.143065241005799	0.183268220603638
CYB5R2	Microglia	chr11	Original	860.0	0.163829026917653	0.43991297081861	0.512733532078649	0.328159682733806	0.511447885798127
CYB5R2	Microglia	chr11	parmigiano	211.0	0.129694020604803	0.522869131889882	0.399102277712966	0.227306975088861	0.491855519370665
CYB5R2	Neuron	chr11	Original	1152.0	0.135843130659675	0.512664321392376	0.30796259381098	0.37788795759034	0.204791685071973
CYB5R2	Neuron	chr11	parmigiano	166.0	0.0359559870093171	0.0988445921650341	0.122841935411105	0.349588528615285	0.157590934081856
CYB5R2	Oligodendrocyte	chr11	Original	998.0	0.175333120227668	0.604824059920298	0.656754061089128	0.410824379165933	0.664367960831267
CYB5R2	Oligodendrocyte	chr11	parmigiano	302.0	0.0726032143945651	0.189686495349199	0.390083469431239	0.340465243998697	0.391640290215208
CYB5R3	Astrocyte	chr22	Original	1300.0	0.151492389655684	0.0203508903630603	0.803956786123422	0.384355552033931	0.0519514217927136
CYB5R3	Astrocyte	chr22	parmigiano	214.0	0.543326536967852	0.235243616752551	0.452166707119997	0.803782102419286	0.673824382341385
CYB5R3	Coding	chr22	Original	496.0	0.0874513983975498	0.051254973737361	0.238786461993492	0.0551966978666765	0.0804074651934275
CYB5R3	Coding	chr22	parmigiano	162.0	0.615199879733474	0.292371503381336	0.686664974000083	0.506619872350611	0.320009035429517
CYB5R3	Microglia	chr22	Original	1347.0	0.0985025843970857	0.0138223960666701	0.738202947403072	0.425856892715768	0.0491925889858327
CYB5R3	Microglia	chr22	parmigiano	226.0	0.0720005037533991	0.0481247326042368	0.127290768378588	0.517912565126488	0.312098133223542
CYB5R3	Neuron	chr22	Original	1254.0	0.118378542297148	0.0212508108702529	0.704056312397248	0.417374940876773	0.0540486446447077
CYB5R3	Neuron	chr22	parmigiano	136.0	0.694129243267192	0.534917938854394	0.908257838127946	0.875051829779026	0.731347755939046
CYB5R3	Oligodendrocyte	chr22	Original	1310.0	0.0728854972883132	0.0180810963538404	0.50935616793611	0.0748535443120006	0.0510161991839466
CYB5R3	Oligodendrocyte	chr22	parmigiano	241.0	0.0235267510172508	0.0094361157965169	0.0287797334629474	0.231107728339584	0.062392911013605
CYB5R4	Astrocyte	chr6	Original	1268.0	0.0142448636446382	0.487240621527417	0.489874825339302	0.0365215197061973	0.636720139210241
CYB5R4	Astrocyte	chr6	parmigiano	175.0	0.788406930633436	0.195999006268332	0.936988908700704	0.168093564399715	0.227230140799785
CYB5R4	Coding	chr6	Original	494.0	0.0071061204704446	0.745126111346552	0.121168332938531	0.0494430789422927	0.399353635614412
CYB5R4	Coding	chr6	parmigiano	199.0	0.0024417127184375	0.0283636760546716	0.0074862806250288	0.0263652503604703	0.0119919764153644
CYB5R4	Microglia	chr6	Original	1325.0	0.0140670701304275	0.462508557617995	0.3467288384939	0.0357175844174287	0.664657143029806
CYB5R4	Microglia	chr6	parmigiano	206.0	0.0323532867739035	0.163581507436249	0.436015269765068	0.0933694488375973	0.561892602186646
CYB5R4	Neuron	chr6	Original	1213.0	0.0132003681603889	0.466654991762109	0.450164037528163	0.0357406757513196	0.535533296501147
CYB5R4	Neuron	chr6	parmigiano	65.0	0.0109590773116065	0.0489429790101611	0.0028295862348212	0.170024542384626	0.062436635971163
CYB5R4	Oligodendrocyte	chr6	Original	1076.0	0.0131285849486587	0.496811023292844	0.390239306821257	0.0828092381912828	0.619197852695867
CYB5R4	Oligodendrocyte	chr6	parmigiano	111.0	0.0260860378344718	0.0637652274905291	0.764336325803226	0.23726182441591	0.040455496173763
CYB5RL	Astrocyte	chr1	Original	1156.0	0.117060145657727	0.0364250349702779	0.42272392472182	0.64210796177579	0.172207575560278
CYB5RL	Astrocyte	chr1	parmigiano	178.0	0.0297144707689241	0.0140754659949782	0.587698740056698	0.642824267223179	0.542785299033787
CYB5RL	Coding	chr1	Original	544.0	0.841105611158993	0.581828184738869	0.919872339145498	0.917272181027023	0.706778438856382
CYB5RL	Coding	chr1	parmigiano	303.0	0.954695746953814	0.651290133966164	0.336175103129568	0.83768322501306	0.593746836413388
CYB5RL	Microglia	chr1	Original	1026.0	0.141473049500063	0.140662777028542	0.114964227363878	0.577650847764124	0.0803511375836117
CYB5RL	Microglia	chr1	parmigiano	234.0	0.19648263090567	0.122505431397543	0.970577861352127	0.411910417064297	0.536717094989931
CYB5RL	Neuron	chr1	Original	967.0	0.116190812976222	0.0788117313696794	0.109091754671461	0.414728006839308	0.0893961519159089
CYB5RL	Neuron	chr1	parmigiano	106.0	0.882989496951317	0.919831892657892	0.283528563161788	0.938650113441921	0.482509354350102
CYB5RL	Oligodendrocyte	chr1	Original	940.0	0.124921903186585	0.102502114041671	0.26102460810994	0.701852520753296	0.210840102037637
CYB5RL	Oligodendrocyte	chr1	parmigiano	248.0	0.0864479952653427	0.0490530095755788	0.704658662093617	0.842836657744499	0.498818003680992
CYBA	Astrocyte	chr16	Original	1106.0	0.628087016070964	0.49606521326609	0.0269508456158589	0.828065609715233	0.165579119429296
CYBA	Astrocyte	chr16	parmigiano	242.0	0.728507065902212	0.587791863310223	0.679645459135618	0.921533070476475	0.413437264479277
CYBA	Coding	chr16	Original	289.0	0.993138812345518	0.995873634815274	0.653102085781653	0.920604844831396	0.318158522749632
CYBA	Coding	chr16	parmigiano	128.0	0.823766377592252	0.793467428939552	0.776409199061561	0.696095257839133	0.354709449894355
CYBA	Microglia	chr16	Original	968.0	0.549820195058921	0.57635442949615	0.0462440516414852	0.812238175201505	0.15183914357788
CYBA	Microglia	chr16	parmigiano	241.0	0.95167426228368	0.797349866065586	0.543674756853109	0.749061195717625	0.807934529213323
CYBA	Neuron	chr16	Original	1153.0	0.660069830226452	0.641762215311541	0.14275720317724	0.822234425465213	0.445300585950585
CYBA	Neuron	chr16	parmigiano	123.0	0.782109628659761	0.725574933710017	0.654534936649754	0.955732429472221	0.931368301108082
CYBC1	Coding	chr17	Original	542.0	0.544661745410782	0.51923372507137	0.721691407850336	0.859087027304757	0.59412272327356
CYBC1	Coding	chr17	parmigiano	187.0	0.943695875502078	0.982201337803646	0.463064797782196	0.830948119346254	0.429753887084297
CYBRD1	Astrocyte	chr2	Original	685.0	0.86453981975236	0.912620430097521	0.476168276357706	0.680873002470222	0.712889992944253
CYBRD1	Astrocyte	chr2	parmigiano	193.0	0.830903748406712	0.630201740929797	0.244060544724168	0.310709902288516	0.318679789635625
CYBRD1	Coding	chr2	Original	258.0	0.764882506575676	0.93686331713438	0.830743838971688	0.165860033398874	0.991292206555609
CYBRD1	Coding	chr2	parmigiano	127.0	0.0023179805374112	0.0012481666228763	0.0291549720445864	0.701926946534474	0.62421893380301
CYBRD1	Microglia	chr2	Original	731.0	0.859685704943031	0.916465753811788	0.337236506061984	0.590849412825463	0.661389125325574
CYBRD1	Microglia	chr2	parmigiano	243.0	0.857442934675044	0.913171603982854	0.678254452486941	0.856931346605626	0.728739736019503
CYBRD1	Neuron	chr2	Original	780.0	0.794345455285375	0.919615761778169	0.387457708562476	0.897970149008418	0.642695752970176
CYBRD1	Neuron	chr2	parmigiano	164.0	0.842873960068655	0.669567299108744	0.149644261074839	0.465164111772687	0.452040344790029
CYBRD1	Oligodendrocyte	chr2	Original	760.0	0.910600973727071	0.92466866156139	0.433920671191443	0.57922192800128	0.686798646168152
CYBRD1	Oligodendrocyte	chr2	parmigiano	278.0	0.915634433916832	0.974513609439627	0.426109187321514	0.766184596021885	0.844630425849567
CYC1	Astrocyte	chr8	Original	412.0	0.0986650487035367	0.0893484205306759	0.0683586001563769	0.896861753880113	0.598270445133324
CYC1	Astrocyte	chr8	parmigiano	238.0	0.143996170804222	0.0803073286572074	0.14665873066875	0.956797432020736	0.728823794124622
CYC1	Coding	chr8	Original	138.0	0.0860053884014113	0.154317653504972	0.0425626542207691	0.268276221330377	0.180620407302108
CYC1	Coding	chr8	parmigiano	92.0	0.944016268669545	0.987523247409091	0.842797905681669	0.842733487979269	0.800012490679161
CYC1	Microglia	chr8	Original	512.0	0.0712157825786881	0.148710226909207	0.0313684176575928	0.910991521805493	0.4354109631208
CYC1	Microglia	chr8	parmigiano	308.0	0.0872437106002819	0.0556804700259635	0.0378480776589982	0.719683070180042	0.681754448189733
CYC1	Neuron	chr8	Original	488.0	0.061003314925465	0.0198524136765438	0.89600159913328	0.861538145379114	0.621481964393167
CYC1	Neuron	chr8	parmigiano	143.0	0.588144824772887	0.353885871658686	0.560959602891735	0.87899214448261	0.879423203875874
CYC1	Oligodendrocyte	chr8	Original	419.0	0.0494927300948982	0.0560517190705429	0.0292951478942948	0.731820723329605	0.372513003619951
CYC1	Oligodendrocyte	chr8	parmigiano	298.0	0.0385612548468508	0.0334258799220934	0.0133377438452315	0.558971212232176	0.536035299018842
CYCS	Astrocyte	chr7	Original	467.0	0.276325672925157	0.244523848681671	0.26388935536587	0.469125481421103	0.120074371517285
CYCS	Astrocyte	chr7	parmigiano	51.0	0.0821276687691375	0.137104664787915	0.0229988031599743	0.594743445715611	0.226714087581201
CYCS	Coding	chr7	Original	289.0	0.881479878535814	0.156922975028755	0.406199801647257	0.331329002108874	0.0720611215071589
CYCS	Coding	chr7	parmigiano	111.0	0.128051982010954	0.105888581501051	0.647786690726964	0.214341883181854	0.074295985394759
CYCS	Microglia	chr7	Original	457.0	0.219108554095175	0.178553661660099	0.097203790538	0.386100166950642	0.0601484354133514
CYCS	Microglia	chr7	parmigiano	67.0	0.573186918409902	0.872583115080817	0.241056286504191	0.591799810424222	0.7760342013201
CYCS	Neuron	chr7	Original	364.0	0.834978048274937	0.176311490538547	0.288584617653749	0.38947235421915	0.0595214404805617
CYCS	Neuron	chr7	parmigiano	37.0	0.268341829782197	0.669358105271428	0.147818229421635	0.490490651506563	0.313225323278893
CYCS	Oligodendrocyte	chr7	Original	449.0	0.220582758402147	0.205506687752283	0.0931267794961243	0.356085689422502	0.0741257281812778
CYCS	Oligodendrocyte	chr7	parmigiano	95.0	0.105442891309604	0.659721453499438	0.0334074998880532	0.341428570596311	0.36709799905629
CYFIP1	Astrocyte	chr15	Original	1978.0	0.485570443017782	0.737777100070777	0.703125762865395	0.717578622841666	0.704872759796054
CYFIP1	Astrocyte	chr15	parmigiano	197.0	0.0745876946653452	0.0481806643295975	0.0330175811214487	0.119555746789069	0.0125184186457408
CYFIP1	Coding	chr15	Original	718.0	0.46491780737904	0.41555719688391	0.87665923181671	0.610803963509557	0.455443236559114
CYFIP1	Coding	chr15	parmigiano	244.0	0.161727399594898	0.263488975230267	0.0903227323684851	0.0773707949740644	0.167333430446081
CYFIP1	Microglia	chr15	Original	1678.0	0.885719260041635	0.8375045798544	0.708992815774187	0.743967053037027	0.269613271991001
CYFIP1	Microglia	chr15	parmigiano	155.0	0.181883786483843	0.545768050352965	0.02876318808077	0.195348366462128	0.0918873449392165
CYFIP1	Neuron	chr15	Original	1957.0	0.473388340051873	0.793526819872023	0.66366418760238	0.578662977597888	0.800413788450501
CYFIP1	Neuron	chr15	parmigiano	118.0	0.0423634592439948	0.0238051688431609	0.0152040301804648	0.266489233116414	0.0363052229436069
CYFIP1	Oligodendrocyte	chr15	Original	2216.0	0.621883122214542	0.939836156961628	0.636634812103391	0.710277389834562	0.73121163777061
CYFIP1	Oligodendrocyte	chr15	parmigiano	269.0	0.122555062223065	0.177959091700735	0.0485983032997966	0.461818794535702	0.253366375584713
CYFIP2	Astrocyte	chr5	Original	2079.0	0.0352978316783771	0.0451647552413903	0.326484790820978	0.538873300429537	0.081703338654432
CYFIP2	Astrocyte	chr5	parmigiano	172.0	0.26353092361166	0.34285490758731	0.646693383334784	0.0761398000304243	0.492870394480296
CYFIP2	Coding	chr5	Original	1030.0	0.822372340469239	0.46163117170838	0.365900094854187	0.512273385588481	0.156140097167694
CYFIP2	Coding	chr5	parmigiano	522.0	0.937281617536233	0.100289494834092	0.420946959244164	0.2753726666018	0.0606777245025572
CYFIP2	Microglia	chr5	Original	2417.0	0.0460530769121636	0.0504139831162683	0.283533128173799	0.515225130251839	0.0776888279377852
CYFIP2	Microglia	chr5	parmigiano	284.0	0.781823524301259	0.423223296906067	0.302291779906118	0.164912435616237	0.16455458322989
CYFIP2	Neuron	chr5	Original	2251.0	0.0398608206987923	0.031211730619864	0.360680467604196	0.408155918609207	0.0497370552913228
CYFIP2	Neuron	chr5	parmigiano	127.0	0.160045369438861	0.118334240545381	0.786518671307468	0.060774192829682	0.37409626653966
CYFIP2	Oligodendrocyte	chr5	Original	2079.0	0.0416259488752069	0.045164755241365	0.326484790821039	0.489065777531412	0.0703949351220068
CYFIP2	Oligodendrocyte	chr5	parmigiano	220.0	0.652887282170245	0.497983776925515	0.401854972840434	0.0947881972206528	0.432218422142962
CYGB	Astrocyte	chr17	Original	1269.0	0.247873228379345	0.140206000333038	0.418089993811626	0.250356975674383	0.186553362155413
CYGB	Astrocyte	chr17	parmigiano	296.0	0.346085921409821	0.242002788647415	0.241547898809881	0.823137679267518	0.476122424414493
CYGB	Coding	chr17	Original	517.0	0.777933611804613	0.200200440529826	0.449496319455008	0.642734095398256	0.447072724027286
CYGB	Coding	chr17	parmigiano	249.0	0.0886129738127235	0.0724552386812748	0.178724316878169	0.606970275136304	0.310397009056545
CYGB	Microglia	chr17	Original	1371.0	0.814591336407252	0.139094495160103	0.473304178973261	0.641870944096704	0.129502982213852
CYGB	Microglia	chr17	parmigiano	307.0	0.954033335782853	0.675998947854101	0.599522424643791	0.895435254593434	0.761393002418838
CYGB	Neuron	chr17	Original	1245.0	0.174268384435142	0.0897618343892878	0.218166915660324	0.341705255746617	0.152101586890136
CYGB	Neuron	chr17	parmigiano	188.0	0.202047020694997	0.160754035707911	0.12997743772283	0.87402740043565	0.374860658368896
CYGB	Oligodendrocyte	chr17	Original	1259.0	0.709905802723208	0.148266019789345	0.174839587343404	0.815332424714554	0.243850345067765
CYGB	Oligodendrocyte	chr17	parmigiano	510.0	0.889722505867049	0.619692767731569	0.0624725537222601	0.860692806554836	0.516135739244883
CYHR1	Astrocyte	chr8	Original	1711.0	0.860002682537241	0.565343282186572	0.469004354261025	0.275294913649865	0.187174148351449
CYHR1	Astrocyte	chr8	parmigiano	324.0	0.887751618706143	0.64521714444113	0.687752650379551	0.873274193673937	0.692592204742377
CYHR1	Coding	chr8	Original	942.0	0.354373157695238	0.627353072733118	0.275325015536692	0.399338308746449	0.155186753693199
CYHR1	Coding	chr8	parmigiano	394.0	0.726595818722204	0.568432043120849	0.805230150034437	0.744607274560237	0.701424606303667
CYHR1	Microglia	chr8	Original	1610.0	0.87437517252369	0.676784937136021	0.500891436487852	0.422288293342103	0.234165115477968
CYHR1	Microglia	chr8	parmigiano	318.0	0.960124680081647	0.761079928905135	0.701340383215713	0.590308222112982	0.748718135198643
CYHR1	Neuron	chr8	Original	1708.0	0.380324691672291	0.268060357333356	0.646386297080212	0.591366432929549	0.486154189007309
CYHR1	Neuron	chr8	parmigiano	227.0	0.653382625282258	0.685127413220161	0.394520804581334	0.590095723419852	0.633219475862082
CYHR1	Oligodendrocyte	chr8	Original	1786.0	0.666734904718336	0.320712380434682	0.31301557584249	0.419039615461925	0.274964517795489
CYHR1	Oligodendrocyte	chr8	parmigiano	457.0	0.288724352716283	0.170528843601966	0.706374509144967	0.746732490602462	0.308493389576442
CYLC2	Coding	chr9	Original	165.0	0.864032361230032	0.469434444192614	0.818247481287728	0.805595659233414	0.721890563610411
CYLC2	Coding	chr9	parmigiano	64.0	0.283839608360794	0.594637399943109	0.14183748649649	0.570450322926301	0.296478693556936
CYLD	Astrocyte	chr16	Original	976.0	0.264736685682971	0.479679753102229	0.65060119591164	0.313495850462993	0.699880729531039
CYLD	Astrocyte	chr16	parmigiano	109.0	0.119973195377426	0.335512973043805	0.254099654191185	0.185800088187936	0.434145903677141
CYLD	Coding	chr16	Original	585.0	0.181676504140965	0.387295681298502	0.735151874520169	0.158427251012194	0.707076070312924
CYLD	Coding	chr16	parmigiano	329.0	0.11148869356528	0.284591769333919	0.486572887827	0.183122034748479	0.331775750022679
CYLD	Microglia	chr16	Original	906.0	0.263753133616539	0.484149757596364	0.917141019056624	0.341283474933455	0.647265444580347
CYLD	Microglia	chr16	parmigiano	140.0	0.14578171554237	0.277608061551513	0.424144233154909	0.272385237532104	0.336180674426029
CYLD	Neuron	chr16	Original	1022.0	0.397941983711228	0.457488213331131	0.787273384998441	0.3117261956323	0.721211795672276
CYLD	Neuron	chr16	parmigiano	90.0	0.164365160844303	0.318062847287466	0.436016626088633	0.228056483232388	0.344552130922574
CYLD	Oligodendrocyte	chr16	Original	875.0	0.467962742633034	0.467156368618578	0.693579456894584	0.318157393813023	0.764982789721188
CYLD	Oligodendrocyte	chr16	parmigiano	178.0	0.706708705135558	0.306934298795571	0.241694077536401	0.296655477519079	0.524101107478141
CYP11A1	Coding	chr15	Original	395.0	0.33414654854893	0.114728576500101	0.912001323585062	0.773484213474995	0.697205013820016
CYP11A1	Coding	chr15	parmigiano	174.0	0.353680193770545	0.139229681585641	0.136451480387029	0.213911978176133	0.590843255459641
CYP11B1	Coding	chr8	Original	314.0	0.916267474983233	0.869652886436104	0.81960652856276	0.717148121880683	0.80992891487355
CYP11B1	Coding	chr8	parmigiano	178.0	0.898575943324405	0.711529704629382	0.995583201505897	0.349497998079776	0.256120633356841
CYP11B2	Coding	chr8	Original	240.0	0.0104440870995899	0.0164684358527889	0.254213210443157	0.314086221844861	0.0596357337034433
CYP11B2	Coding	chr8	parmigiano	133.0	0.942949688126069	0.272082607502113	0.716162286363167	0.164984324757735	0.0293742796088703
CYP17A1	Coding	chr10	Original	237.0	0.367503613764253	0.194206734542308	0.2472938216818	0.27156152938319	0.060595794245504
CYP17A1	Coding	chr10	parmigiano	139.0	0.65617976241687	0.488897935464845	0.728611982687867	0.330420170398538	0.184661669352248
CYP19A1	Coding	chr15	Original	548.0	0.900446942156684	0.568401302055376	0.0489141849458883	0.939304433730951	0.474950963522436
CYP19A1	Coding	chr15	parmigiano	275.0	0.483331501674086	0.530364646226229	0.439233354914698	0.703371093577984	0.452946069149504
CYP19A1	Microglia	chr15	Original	1112.0	0.843716307704817	0.572829403127116	0.0584232712092655	0.669056771228981	0.252609484129143
CYP19A1	Microglia	chr15	parmigiano	112.0	0.919197358333922	0.779863080267806	0.442993576671452	0.980984931420467	0.864806737597544
CYP19A1	Neuron	chr15	Original	1088.0	0.833040175403563	0.556247654434301	0.055442224818532	0.760491291842034	0.271902929814115
CYP19A1	Neuron	chr15	parmigiano	74.0	0.870203276428274	0.515008092836163	0.407558064896122	0.940111367442012	0.749228595233514
CYP19A1	Oligodendrocyte	chr15	Original	1167.0	0.806866256159353	0.558430907259917	0.0418424665980044	0.775965246564889	0.21780645884056
CYP19A1	Oligodendrocyte	chr15	parmigiano	118.0	0.984235926995295	0.460339451787309	0.714500292623778	0.968567164513626	0.503085561988029
CYP1A1	Astrocyte	chr15	Original	703.0	0.878591981475085	0.730321805741777	0.711584830813851	0.913431941187205	0.805875581741593
CYP1A1	Astrocyte	chr15	parmigiano	230.0	0.957075225191304	0.800021343965753	0.429649489188171	0.353677798365405	0.422558431919484
CYP1A1	Coding	chr15	Original	212.0	0.968650333643914	0.455532100660725	0.570602441001837	0.293742266316654	0.711510301243774
CYP1A1	Coding	chr15	parmigiano	130.0	0.984308556597386	0.892228757479532	0.586348302226799	0.646913911931816	0.440583206433088
CYP1A1	Microglia	chr15	Original	842.0	0.892509684895971	0.68599691695492	0.609978928112833	0.925459389838353	0.777779964245813
CYP1A1	Microglia	chr15	parmigiano	316.0	0.925726249146459	0.850932199313158	0.906439838629994	0.410160602944287	0.881573482037795
CYP1A1	Neuron	chr15	Original	827.0	0.823822095656801	0.251396218345121	0.697259003035013	0.437511395424629	0.685851688426268
CYP1A1	Neuron	chr15	parmigiano	146.0	0.949353681652492	0.08839047374443	0.496802622468361	0.487151613768303	0.342115360486928
CYP1A2	Coding	chr15	Original	232.0	0.130480355329806	0.448099412394847	0.556718591074837	0.246860752794872	0.396254754604246
CYP1A2	Coding	chr15	parmigiano	85.0	0.693839887531967	0.504023288835152	0.503337235845051	0.609692066268662	0.583411754571825
CYP1B1	Astrocyte	chr2	Original	1016.0	0.787989611354053	0.689622519886505	0.740678988558709	0.822241736570874	0.555376877125209
CYP1B1	Astrocyte	chr2	parmigiano	202.0	0.78043030887014	0.722682691928093	0.433327027849907	0.758892686898263	0.318531526308021
CYP1B1	Coding	chr2	Original	596.0	0.662125981197512	0.27200302617726	0.906717449277569	0.863913590688927	0.356559924522
CYP1B1	Coding	chr2	parmigiano	280.0	0.557338721853725	0.659030704759648	0.847782560279484	0.936742576378832	0.81220130274111
CYP1B1	Microglia	chr2	Original	1314.0	0.399728619812013	0.803816974094068	0.195223140180864	0.458182892451115	0.533583511415386
CYP1B1	Microglia	chr2	parmigiano	315.0	0.288186764156779	0.483271570604916	0.183402918237049	0.486730372897354	0.501027912233612
CYP1B1	Neuron	chr2	Original	1055.0	0.548369025074958	0.481916846825849	0.639592282407833	0.536220182636609	0.770639162180368
CYP1B1	Neuron	chr2	parmigiano	146.0	0.308937391430115	0.448970708216884	0.330750904187602	0.510968867080212	0.65889076943241
CYP20A1	Astrocyte	chr2	Original	852.0	0.149437909844408	0.862831246644351	0.0271005569939478	0.976535352869621	0.386779526867697
CYP20A1	Astrocyte	chr2	parmigiano	75.0	0.60912703442766	0.724611425288028	0.434802590962583	0.977977714860935	0.838509863862129
CYP20A1	Coding	chr2	Original	218.0	0.661903988307274	0.911539388130373	0.0570784023051559	0.97417766532738	0.781608850292657
CYP20A1	Coding	chr2	parmigiano	112.0	0.831697293536797	0.949813977745104	0.352235450013342	0.924298396402488	0.705829715105685
CYP20A1	Microglia	chr2	Original	746.0	0.0030078488436935	0.837288457380735	0.0501896174462922	0.951211428955887	0.40768258735566
CYP20A1	Microglia	chr2	parmigiano	104.0	0.0964330133204039	0.25920432894865	0.0751469322119139	0.958493247159693	0.983896322849972
CYP20A1	Neuron	chr2	Original	1126.0	0.724949280228147	0.636511817096288	0.711191900355341	0.910847410507616	0.808048235296399
CYP20A1	Neuron	chr2	parmigiano	50.0	0.971627043613237	0.646717276818299	0.596051947693681	0.946048178384394	0.774670273528891
CYP20A1	Oligodendrocyte	chr2	Original	1034.0	0.533279307570671	0.906429528417103	0.154016972669634	0.999313673320985	0.810699788772202
CYP20A1	Oligodendrocyte	chr2	parmigiano	175.0	0.0237397365403573	0.0500395998982238	0.887539657175552	0.789903736509527	0.555860305494318
CYP21A2	Coding	chr6	Original	268.0	0.541826739793128	0.492599356227329	0.40267543617852	0.34590820497832	0.33672802327038
CYP21A2	Coding	chr6	parmigiano	123.0	0.537971091757652	0.640278489321028	0.256923686956953	0.752562520178493	0.423538849941662
CYP24A1	Coding	chr20	Original	251.0	0.0727281252900872	0.331792411793526	0.314683642496336	0.668252292778196	0.295858451877578
CYP24A1	Coding	chr20	parmigiano	137.0	0.89337695455606	0.457307945790768	0.79633189337179	0.343412398441802	0.474566802453616
CYP24A1	Neuron	chr20	Original	586.0	0.143607917201944	0.509690826575717	0.507288997975317	0.724343125490738	0.712306111082332
CYP24A1	Neuron	chr20	parmigiano	103.0	0.0538690933540859	0.0281788001480756	0.16829072850633	0.113280687253526	0.0225268413750845
CYP26A1	Coding	chr10	Original	164.0	0.756589441518138	0.880602891992791	0.166493445596133	0.566708273057764	0.215858894597603
CYP26A1	Coding	chr10	parmigiano	127.0	0.636478423278517	0.758763538881978	0.75477032064536	0.398295484107154	0.813848525645309
CYP26A1	Microglia	chr10	Original	320.0	0.0848362569205385	0.0716026272821016	0.0188181571930874	0.408694044127411	0.11345591399045
CYP26A1	Microglia	chr10	parmigiano	185.0	0.693035367099022	0.570208511927299	0.221996162591099	0.874267410135115	0.659475367913024
CYP26A1	Neuron	chr10	Original	322.0	0.0630161737306818	0.288754105484034	0.0652203265734189	0.358892261267283	0.385696334939764
CYP26A1	Neuron	chr10	parmigiano	133.0	0.689360154378824	0.892409239552703	0.599635027065419	0.385288463316086	0.467996136237188
CYP26B1	Astrocyte	chr2	Original	888.0	0.619410375625154	0.778131410775999	0.171795105352161	0.673987236005689	0.497545834472405
CYP26B1	Astrocyte	chr2	parmigiano	94.0	0.679717881747825	0.648008503429901	0.194865129273067	0.68920898150298	0.203497053044074
CYP26B1	Coding	chr2	Original	359.0	0.27997353617085	0.265783700806947	0.529247881413969	0.652293314904579	0.388907792063607
CYP26B1	Coding	chr2	parmigiano	188.0	0.172908090414018	0.243500228272014	0.0618996496011437	0.462678634542805	0.256896051073129
CYP26B1	Microglia	chr2	Original	1014.0	0.955768905182561	0.777406595446341	0.294325025410319	0.954121708593102	0.507371708541164
CYP26B1	Microglia	chr2	parmigiano	126.0	0.73780907037823	0.840851431253312	0.896255433397084	0.866829439027385	0.762439339985679
CYP26B1	Oligodendrocyte	chr2	Original	1001.0	0.711582278716298	0.61840179936438	0.69954331673434	0.660794433522111	0.67796003711942
CYP26B1	Oligodendrocyte	chr2	parmigiano	227.0	0.884887296473895	0.80327216871015	0.983314301763382	0.988594631091843	0.905735634250767
CYP26C1	Coding	chr10	Original	260.0	0.028633800080534	0.149774237139498	0.323203356919544	0.224526925426953	0.389917852286012
CYP26C1	Coding	chr10	parmigiano	168.0	0.0047515566661819	0.0031863291843219	0.959908241269	0.238533830134845	0.159003043112088
CYP27A1	Astrocyte	chr2	Original	530.0	0.855349166332876	0.951442230232536	0.804670021454412	0.994917528432302	0.893518807797192
CYP27A1	Astrocyte	chr2	parmigiano	141.0	0.686437469778357	0.604867802701998	0.84656857654718	0.55522083743168	0.774208489838006
CYP27A1	Coding	chr2	Original	233.0	0.581766217491964	0.624957353783842	0.606146670194292	0.946977122597442	0.606934726585645
CYP27A1	Coding	chr2	parmigiano	107.0	0.222119794757159	0.147713756553077	0.443047856358793	0.744291808576306	0.469723891257025
CYP27A1	Microglia	chr2	Original	946.0	0.635176064910825	0.323546337630476	0.525991820297188	0.697471901454307	0.590348026129919
CYP27A1	Microglia	chr2	parmigiano	273.0	0.143484705907158	0.0983390268766198	0.0818510264454301	0.529832779903966	0.123090871470112
CYP27A1	Oligodendrocyte	chr2	Original	505.0	0.95093699513377	0.987263361246285	0.653031796095875	0.997566243701982	0.71720533007078
CYP27A1	Oligodendrocyte	chr2	parmigiano	172.0	0.925272341144785	0.962618367950018	0.907815485473617	0.921884447705156	0.99623914379013
CYP27B1	Astrocyte	chr12	Original	722.0	0.0452560417666885	0.12042661317456	0.0332299147281134	0.0450650400701099	0.0950018176996269
CYP27B1	Astrocyte	chr12	parmigiano	273.0	0.0429361202460223	0.0904942016628511	0.0394568192231487	0.208557419344186	0.190510741357976
CYP27B1	Coding	chr12	Original	197.0	0.852980743872296	0.627560552627822	0.7589305861491	0.324329654918227	0.879875310064723
CYP27B1	Coding	chr12	parmigiano	100.0	0.132743279271673	0.149592603559551	0.1895152453883	0.31571769265831	0.161664869883058
CYP27B1	Microglia	chr12	Original	646.0	0.0232704047356556	0.0831354955828599	0.0115969617492423	0.0486749509026367	0.101555237462876
CYP27B1	Microglia	chr12	parmigiano	248.0	0.0691929870828418	0.22254740651754	0.225559997465306	0.491247173450698	0.492159353931709
CYP27B1	Oligodendrocyte	chr12	Original	853.0	0.098528775202041	0.0657837106201185	0.196051701530709	0.0673951455258499	0.369988187487481
CYP27B1	Oligodendrocyte	chr12	parmigiano	338.0	0.0516280277489252	0.149194309647295	0.101767514233774	0.268073741812885	0.279983513100599
CYP27C1	Coding	chr2	Original	275.0	0.586090127379645	0.431016737197516	0.835526475781832	0.501929503020192	0.586036498891409
CYP27C1	Coding	chr2	parmigiano	122.0	0.61217160817314	0.684456007945595	0.505464796111924	0.981018889297347	0.894613470480417
CYP27C1	Neuron	chr2	Original	961.0	0.724638186117401	0.806542912493706	0.726091699186788	0.825956635311575	0.863353142866295
CYP27C1	Neuron	chr2	parmigiano	63.0	0.526923332345178	0.357391763668536	0.587652634190661	0.59677961204136	0.541889938645199
CYP2A13	Coding	chr19	Original	178.0	0.49588403951138	0.71374633023723	0.397662255054628	0.386184395055313	0.700480865898451
CYP2A13	Coding	chr19	parmigiano	78.0	0.814825231476488	0.891291433460494	0.655686981102077	0.612443448886366	0.875610822720872
CYP2A6	Coding	chr19	Original	217.0	0.49282824202378	0.473566902424768	0.329529220693714	0.36654817733933	0.482532091276105
CYP2A6	Coding	chr19	parmigiano	125.0	0.480996174920323	0.697773271092998	0.294658054154656	0.534322463424386	0.454976213366599
CYP2A7	Coding	chr19	Original	248.0	0.665781074244667	0.428415282583497	0.0830805332231519	0.388624455617902	0.365073080427082
CYP2A7	Coding	chr19	parmigiano	118.0	0.932949247744043	0.470552177361665	0.760288375803998	0.639648942134732	0.30585393125838
CYP2B6	Coding	chr19	Original	322.0	0.955029559098984	0.496735893580462	0.471022492595986	0.929995831125086	0.542239413891984
CYP2B6	Coding	chr19	parmigiano	120.0	0.48090391295929	0.222369549372546	0.932992764174827	0.892510023626152	0.439687795182632
CYP2C18	Coding	chr10	Original	129.0	0.656895253907848	0.790941663323101	0.457580706821115	0.762698206557021	0.384436261630663
CYP2C18	Coding	chr10	parmigiano	65.0	0.741842370976345	0.807360544463683	0.546532141095691	0.836956071193768	0.310114817488086
CYP2C19	Coding	chr10	Original	489.0	0.864880890355655	0.630035998220289	0.985818549944437	0.971001369249919	0.813560804158104
CYP2C19	Coding	chr10	parmigiano	206.0	0.644438737635732	0.798637069745419	0.535364648195253	0.397001005798988	0.496538344548065
CYP2C8	Astrocyte	chr10	Original	251.0	0.939125450402652	0.694999092285507	0.604741679042881	0.79207109030217	0.529999209654846
CYP2C8	Astrocyte	chr10	parmigiano	48.0	0.383843610769737	0.355468613066042	0.253008714285858	0.840120450460497	0.537256737155785
CYP2C8	Coding	chr10	Original	152.0	0.445275255388963	0.372302360070588	0.310698106738048	0.787505712776229	0.236180852188004
CYP2C8	Coding	chr10	parmigiano	86.0	0.870841029304727	0.943366940648691	0.765194384632385	0.892816422614519	0.879174447696422
CYP2C9	Coding	chr10	Original	345.0	0.200370672117275	0.537229739931316	0.557923317871121	0.325233631658207	0.747785405229745
CYP2C9	Coding	chr10	parmigiano	141.0	0.68453330814235	0.748385594257554	0.838050200877065	0.929704596499861	0.77914953150178
CYP2D6	Coding	chr22	Original	263.0	0.534393261828579	0.353118815826455	0.886851526586193	0.913382414429648	0.742321758432633
CYP2D6	Coding	chr22	parmigiano	139.0	0.727879730029117	0.823868391937032	0.653306640017371	0.857598055269654	0.920185305554759
CYP2E1	Coding	chr10	Original	625.0	0.0277878097464487	0.468838735178555	0.634207893039717	0.197061754260654	0.338363484705268
CYP2E1	Coding	chr10	parmigiano	302.0	0.0029739149042006	0.0014533330926159	0.152441615221072	0.202927324155903	0.0664853076595949
CYP2E1	Neuron	chr10	Original	1158.0	0.0474617919612945	0.633028493832191	0.684086657413458	0.276294147991625	0.350608266799054
CYP2E1	Neuron	chr10	parmigiano	130.0	0.0033809771494128	0.0011425637032503	0.65786536511228	0.251639451606165	0.0356983091934209
CYP2F1	Coding	chr19	Original	238.0	0.861895338696301	0.923073663881471	0.954763397805603	0.563038850550461	0.721343847712265
CYP2F1	Coding	chr19	parmigiano	109.0	0.640915148201993	0.743250116952136	0.540256556809085	0.777703416770904	0.889137627154491
CYP2J2	Astrocyte	chr1	Original	495.0	0.642631753382513	0.608943828045994	0.768058676970497	0.808162938576663	0.629112244245068
CYP2J2	Astrocyte	chr1	parmigiano	60.0	0.746075366072096	0.718966821405113	0.86371735950931	0.829165833364608	0.70667193599636
CYP2J2	Coding	chr1	Original	145.0	0.646520446943726	0.396358979262182	0.753162494003693	0.716301569970284	0.556884964497886
CYP2J2	Coding	chr1	parmigiano	85.0	0.78430025150568	0.74861164478727	0.793889874957156	0.852891978959874	0.736985859897322
CYP2J2	Oligodendrocyte	chr1	Original	501.0	0.653923840467833	0.60754684299553	0.738454223224816	0.859376982710296	0.609080885110941
CYP2J2	Oligodendrocyte	chr1	parmigiano	94.0	0.34586357853299	0.289891599773115	0.17558329789488	0.764852739299509	0.30357215078269
CYP2R1	Astrocyte	chr11	Original	629.0	0.792158003197697	0.636203963117429	0.47956343715244	0.984392281103767	0.684059710747598
CYP2R1	Astrocyte	chr11	parmigiano	252.0	0.741155475733068	0.725219226835149	0.612756265697998	0.923107866638989	0.517427276426764
CYP2R1	Coding	chr11	Original	244.0	0.791772761915055	0.910566726156162	0.312759817232834	0.965107051416909	0.581531820422984
CYP2R1	Coding	chr11	parmigiano	166.0	0.478965728607036	0.473062810559943	0.501886921165055	0.368262355284827	0.415094065467389
CYP2R1	Microglia	chr11	Original	488.0	0.83503807547838	0.940850243276992	0.48487532764495	0.879440518932907	0.875279499868837
CYP2R1	Microglia	chr11	parmigiano	172.0	0.859993817440537	0.892817612942454	0.844819791440991	0.580283910823045	0.472146765006622
CYP2R1	Neuron	chr11	Original	568.0	0.599989855306598	0.591545704397489	0.295429806547499	0.988910985101569	0.674376691205772
CYP2R1	Neuron	chr11	parmigiano	178.0	0.745713669050377	0.728015660133442	0.663711841645148	0.363291453810968	0.313739669170684
CYP2R1	Oligodendrocyte	chr11	Original	612.0	0.829917491751401	0.702625402245661	0.60603898745409	0.987517111353328	0.804968946163391
CYP2R1	Oligodendrocyte	chr11	parmigiano	254.0	0.808922293854218	0.794677551145294	0.979040873705328	0.986242481243793	0.767019377205407
CYP2S1	Coding	chr19	Original	206.0	0.953686227160768	0.991372657931961	0.263712756544833	0.920864753915586	0.596212771205393
CYP2S1	Coding	chr19	parmigiano	114.0	0.933732687945829	0.864011565958947	0.686247340935819	0.838878403205724	0.345013347613803
CYP2S1	Microglia	chr19	Original	702.0	0.901746250925469	0.964151286694461	0.411160808758827	0.970652683062399	0.839623618523144
CYP2S1	Microglia	chr19	parmigiano	175.0	0.81000782763303	0.632828219693099	0.922504911149936	0.481536585512291	0.435102891132902
CYP2U1	Astrocyte	chr4	Original	898.0	0.436484315492465	0.239347434947346	0.686087201350799	0.709075652020768	0.404424483889528
CYP2U1	Astrocyte	chr4	parmigiano	187.0	0.271391676052369	0.21977080271948	0.357693518693717	0.57887189810175	0.528119932331087
CYP2U1	Coding	chr4	Original	458.0	0.576645254495558	0.345028303257334	0.632127009349083	0.912266400411231	0.489253943787508
CYP2U1	Coding	chr4	parmigiano	240.0	0.634638712658662	0.674573323403231	0.221197466435566	0.795806544620906	0.562713510957129
CYP2U1	Microglia	chr4	Original	944.0	0.0913205454797164	0.154810475883259	0.271230403761736	0.390408212254276	0.271869811282414
CYP2U1	Microglia	chr4	parmigiano	241.0	0.165285593040286	0.167917316879545	0.0527660160416353	0.242729501738891	0.0813777719991652
CYP2U1	Neuron	chr4	Original	754.0	0.391427854929659	0.224098813640857	0.571289049465625	0.321970915447418	0.368251771670138
CYP2U1	Neuron	chr4	parmigiano	107.0	0.875775612242576	0.953565557157386	0.323257003717679	0.618236724058905	0.748618153224592
CYP2U1	Oligodendrocyte	chr4	Original	834.0	0.512031925695657	0.248388639322074	0.499401689023947	0.704052805821895	0.408950420766674
CYP2U1	Oligodendrocyte	chr4	parmigiano	198.0	0.572738816593891	0.432782782281446	0.876301508773755	0.813275391864536	0.755736026849791
CYP2W1	Astrocyte	chr7	Original	818.0	0.140323939535486	0.490315940398601	0.0938151127804914	0.0896023331892347	0.231814875469322
CYP2W1	Astrocyte	chr7	parmigiano	142.0	0.897781725937459	0.920854370484274	0.674035435867271	0.899930979201362	0.686244598112694
CYP2W1	Coding	chr7	Original	249.0	0.131458926072913	0.351803962266979	0.725051549259368	0.0355650911026688	0.386718851054013
CYP2W1	Coding	chr7	parmigiano	103.0	0.0052933870980581	0.126308949003698	0.156236592518992	0.001582935207527	0.131435088726897
CYP2W1	Oligodendrocyte	chr7	Original	1100.0	0.662162630735789	0.866914145701556	0.397311043884709	0.0697816027767439	0.410341209954591
CYP2W1	Oligodendrocyte	chr7	parmigiano	261.0	0.539480621062734	0.400091395273171	0.370502659072664	0.810602004770788	0.696653067649183
CYP39A1	Astrocyte	chr6	Original	413.0	0.385108398061783	0.471445574726861	0.483910128261793	0.618020308907205	0.677222675759151
CYP39A1	Astrocyte	chr6	parmigiano	60.0	0.920128613262973	0.450908328437596	0.953786112003179	0.312778523799904	0.744747143987799
CYP39A1	Coding	chr6	Original	178.0	0.608024581053152	0.47365582288077	0.817597129888821	0.837348874632186	0.911536092973723
CYP39A1	Coding	chr6	parmigiano	82.0	0.802005732897138	0.896537698228537	0.478663880814798	0.917275837218282	0.828404668939839
CYP39A1	Microglia	chr6	Original	813.0	0.5941621526565	0.411802968329402	0.864408671916099	0.115140060340612	0.753588116290214
CYP39A1	Microglia	chr6	parmigiano	159.0	0.766171413376157	0.671826632078388	0.744380243775064	0.515318418845638	0.755982369925549
CYP39A1	Neuron	chr6	Original	444.0	0.36671660712568	0.457043210914304	0.875045955725601	0.692130131602465	0.970058993642965
CYP39A1	Neuron	chr6	parmigiano	40.0	0.669534435907881	0.713175634353218	0.568473892236627	0.633415609675611	0.418993031275024
CYP39A1	Oligodendrocyte	chr6	Original	426.0	0.364083380755385	0.468131342392246	0.611833422949027	0.673208772671861	0.803965277655309
CYP39A1	Oligodendrocyte	chr6	parmigiano	63.0	0.692758552997302	0.507802182123971	0.522908490590786	0.326829516577273	0.238186294511606
CYP3A4	Coding	chr7	Original	231.0	0.498711258910637	0.770357300214766	0.653899678383016	0.930103741703799	0.945951053820884
CYP3A4	Coding	chr7	parmigiano	86.0	0.15247227262277	0.195861500056618	0.127684662453449	0.938472963498965	0.829230363934811
CYP3A43	Coding	chr7	Original	150.0	0.961672525114823	0.997729395816723	0.894528695496571	0.966144718333697	0.939545573764495
CYP3A43	Coding	chr7	parmigiano	100.0	0.764238985821291	0.839990700717565	0.902366585345562	0.897470411556031	0.853094094937798
CYP3A5	Astrocyte	chr7	Original	1243.0	0.844967415923011	0.754517498495072	0.629480755141095	0.643315711747765	0.880965846149845
CYP3A5	Astrocyte	chr7	parmigiano	323.0	0.843992755839924	0.677939754886022	0.81836726155876	0.585552647725484	0.544067473215311
CYP3A5	Coding	chr7	Original	502.0	0.387694757489379	0.397043158402896	0.34858347528561	0.479622085700983	0.403223723739234
CYP3A5	Coding	chr7	parmigiano	203.0	0.107132080679311	0.0470880190624053	0.469214504682745	0.376380651621596	0.421439518971042
CYP3A7	Coding	chr7	Original	209.0	0.845526186124321	0.796545236359143	0.390964922309688	0.942521197420104	0.820838699741567
CYP3A7	Coding	chr7	parmigiano	63.0	0.68995177407731	0.720012809460163	0.604130740341521	0.866562091893154	0.888794707555203
CYP3A7-CYP3A51P	Coding	chr7	Original	188.0	0.838798749041432	0.753721292759984	0.386302023155486	0.978794616884597	0.690739444423733
CYP3A7-CYP3A51P	Coding	chr7	parmigiano	55.0	0.642754232022932	0.724254791180021	0.587779255727925	0.937958999950344	0.90664562717222
CYP46A1	Astrocyte	chr14	Original	1145.0	0.424369659315054	0.397855941033992	0.14999216704373	0.99647548501043	0.633368278597078
CYP46A1	Astrocyte	chr14	parmigiano	100.0	0.195953490200374	0.165937519147891	0.0850492326118843	0.880662713930121	0.321317857180547
CYP46A1	Coding	chr14	Original	545.0	0.188765632424841	0.368280312872458	0.0433419511937664	0.478755397845973	0.570376145354674
CYP46A1	Coding	chr14	parmigiano	278.0	0.765168516705079	0.930586120053985	0.375551858421426	0.29232942556186	0.0593681042679688
CYP46A1	Microglia	chr14	Original	1124.0	0.424333540297651	0.404956905364755	0.0585778562903235	0.98209011938081	0.372757894374049
CYP46A1	Microglia	chr14	parmigiano	114.0	0.0568460964614257	0.168999844838029	0.0071368458107715	0.252515515227931	0.121635768629878
CYP46A1	Neuron	chr14	Original	1076.0	0.106028127493116	0.347376280045939	0.434655219619192	0.226734223717391	0.509449193632499
CYP46A1	Neuron	chr14	parmigiano	61.0	0.025382540109254	0.0823655909213911	0.0029841965838916	0.0439225961029792	0.0049696227267208
CYP46A1	Oligodendrocyte	chr14	Original	1131.0	0.16956225122495	0.359692990113541	0.7267815917781	0.650466162833974	0.558960031814472
CYP46A1	Oligodendrocyte	chr14	parmigiano	146.0	0.0536033631224927	0.361924428912166	0.0129746130844176	0.0655105102164379	0.101885821704591
CYP4A11	Coding	chr1	Original	282.0	0.412443951884555	0.599855050069471	0.112147211552404	0.853361954221793	0.305590199959351
CYP4A11	Coding	chr1	parmigiano	143.0	0.0602621661250178	0.135187996037609	0.0285454670137644	0.522104571543623	0.322763931351012
CYP4A22	Coding	chr1	Original	279.0	0.745950701828713	0.471452748734403	0.629561353590159	0.899119550950609	0.637471484340111
CYP4A22	Coding	chr1	parmigiano	160.0	0.771646122649902	0.83189885719343	0.617584870369985	0.733412776972048	0.417242284060293
CYP4B1	Coding	chr1	Original	229.0	0.433223948184483	0.590574898281597	0.118072900644726	0.777909099500604	0.288617572894871
CYP4B1	Coding	chr1	parmigiano	122.0	0.392115244427819	0.371396641343425	0.22819865824124	0.81952215384703	0.560360929773771
CYP4F11	Astrocyte	chr19	Original	423.0	0.361815508904426	0.332495122303784	0.385599099166697	0.173474296193369	0.290980828352844
CYP4F11	Astrocyte	chr19	parmigiano	62.0	0.884108035172286	0.423207000696934	0.914915205606977	0.922907388544533	0.629092329570763
CYP4F11	Coding	chr19	Original	283.0	0.575390935950592	0.68133475762715	0.34608027271301	0.110525791915899	0.596727834080674
CYP4F11	Coding	chr19	parmigiano	134.0	0.544340669143291	0.324012422427015	0.740954481774721	0.258364237425997	0.378942781830077
CYP4F12	Coding	chr19	Original	410.0	0.47801775828779	0.698430227697503	0.532142322565751	0.412327136162284	0.645480323162239
CYP4F12	Coding	chr19	parmigiano	195.0	0.474326786161372	0.407464130398321	0.849628289140732	0.440574622801751	0.202768808660266
CYP4F2	Coding	chr19	Original	230.0	0.455244636304296	0.802946368107097	0.153795452294941	0.418699324190403	0.100735608150501
CYP4F2	Coding	chr19	parmigiano	129.0	0.724501029006464	0.677726976825983	0.586165544862496	0.848698574686955	0.659077879803105
CYP4F22	Coding	chr19	Original	203.0	0.019867101781107	0.661472102367006	0.0673198178458985	0.0014392680452729	0.0091164968316443
CYP4F22	Coding	chr19	parmigiano	85.0	0.663032822430967	0.482861207582962	0.935698728823024	0.548862657094675	0.243628208021665
CYP4F3	Astrocyte	chr19	Original	882.0	0.115770093111162	0.0422497421982319	0.672160415026153	0.087213309103606	0.0518527934043547
CYP4F3	Astrocyte	chr19	parmigiano	149.0	0.171583112896649	0.0820127216077201	0.229586862904144	0.627171027019355	0.227808719875182
CYP4F3	Coding	chr19	Original	426.0	0.0624164575530251	0.0621867517168082	0.0758640696939944	0.0253431543655208	0.0229829137366948
CYP4F3	Coding	chr19	parmigiano	187.0	0.480633056511279	0.321750741083843	0.311092512236941	0.811624599201792	0.552765249943419
CYP4F8	Coding	chr19	Original	438.0	0.588136974200938	0.798626052033413	0.313583025663572	0.836905792330888	0.701711164582141
CYP4F8	Coding	chr19	parmigiano	158.0	0.80873553330745	0.782999464054493	0.585879224574186	0.78214500219584	0.421991197663132
CYP4V2	Astrocyte	chr4	Original	973.0	0.0514333145664199	0.0714231106145968	0.567703425686563	0.218285122809008	0.249458526373132
CYP4V2	Astrocyte	chr4	parmigiano	148.0	0.833680588462016	0.617188218107785	0.779387000367808	0.969596446797633	0.909320016151668
CYP4V2	Coding	chr4	Original	614.0	0.723285148442018	0.449207056407148	0.257352232820021	0.548424863464112	0.553885867856229
CYP4V2	Coding	chr4	parmigiano	239.0	0.991602521578049	0.997539363575974	0.959657545266894	0.688961487566443	0.944082340742209
CYP4V2	Microglia	chr4	Original	939.0	0.0454596759223742	0.0380624115584906	0.914364045798554	0.267465850944375	0.18108346148784
CYP4V2	Microglia	chr4	parmigiano	126.0	0.7626050396708	0.81613153268561	0.351468367834431	0.912115435933376	0.398718841809675
CYP4V2	Neuron	chr4	Original	982.0	0.0576468050665008	0.0677186195143874	0.654969148290257	0.364972166191661	0.211499809359061
CYP4V2	Neuron	chr4	parmigiano	100.0	0.903179899589588	0.570197199124615	0.4395726329804	0.608845655333213	0.448355657704165
CYP4V2	Oligodendrocyte	chr4	Original	826.0	0.0463783198159473	0.0689848714188557	0.472951701941938	0.339380078667043	0.239024389513858
CYP4V2	Oligodendrocyte	chr4	parmigiano	98.0	0.945692571145773	0.788883513145568	0.505202801715885	0.972919329666203	0.479996334489041
CYP4X1	Coding	chr1	Original	117.0	0.758533223260337	0.13374052893022	0.853458245050583	0.607124058461509	0.169061305774311
CYP4X1	Coding	chr1	parmigiano	54.0	0.995799532786813	0.997061688750755	0.922286234571622	0.704946756062558	0.985774817919043
CYP4X1	Neuron	chr1	Original	321.0	0.773378054089229	0.393111564971232	0.741933500797606	0.647465201901949	0.134079714445682
CYP4X1	Neuron	chr1	parmigiano	30.0	0.982979640544815	0.991066222230837	0.886785389928625	0.918538326881171	0.779885614337881
CYP4Z1	Coding	chr1	Original	218.0	0.565188365050963	0.598629353785777	0.122296759700325	0.598794220774516	0.216571441541562
CYP4Z1	Coding	chr1	parmigiano	137.0	0.522518616094338	0.340573994161442	0.490481330860643	0.679618410573089	0.648321384391914
CYP51A1	Astrocyte	chr7	Original	602.0	0.0669183212482838	0.232740713982262	0.0591722291763521	0.0883421964849027	0.277649528410957
CYP51A1	Astrocyte	chr7	parmigiano	181.0	0.0688848392998075	0.0849484858905276	0.218620281114359	0.500198399545883	0.312973504625283
CYP51A1	Coding	chr7	Original	183.0	0.31328199799265	0.402859669875093	0.437739728138431	0.714951026198634	0.598531059312615
CYP51A1	Coding	chr7	parmigiano	78.0	0.330715834650112	0.370019097476092	0.320729473318782	0.0890692055871001	0.360980947884884
CYP51A1	Microglia	chr7	Original	329.0	0.339968113141541	0.432951878508134	0.282413710852078	0.865703179465459	0.767619482545577
CYP51A1	Microglia	chr7	parmigiano	82.0	0.759937330534998	0.655050586296818	0.913598964859074	0.716785945738999	0.528497352219832
CYP51A1	Neuron	chr7	Original	705.0	0.257137517339947	0.495667611203961	0.253883696477756	0.459911980406092	0.787496523020443
CYP51A1	Neuron	chr7	parmigiano	136.0	0.0126299370360297	0.0129417135085707	0.521626698018032	0.575566611837149	0.654196433350065
CYP51A1	Oligodendrocyte	chr7	Original	559.0	0.172923682523	0.455905581271919	0.214964016706888	0.421228478887041	0.648485189158159
CYP51A1	Oligodendrocyte	chr7	parmigiano	184.0	0.0707931667835557	0.136512641705385	0.283667596533806	0.637269190078777	0.473842076175174
CYP7A1	Coding	chr8	Original	140.0	0.134981373592119	0.281104869711305	0.0986734051121628	0.69883605963559	0.617909660078447
CYP7A1	Coding	chr8	parmigiano	75.0	0.205512409023299	0.438630271663673	0.128980575429024	0.395029488543712	0.430639824373185
CYP7B1	Astrocyte	chr8	Original	1011.0	0.137589280117244	0.0739654229472503	0.170770129854095	0.234136559337736	0.0252697915796354
CYP7B1	Astrocyte	chr8	parmigiano	70.0	0.258606329253916	0.0877806105762725	0.768729280365608	0.388392237928336	0.100315168226592
CYP7B1	Coding	chr8	Original	431.0	0.133871970946384	0.117807747140291	0.288840693821184	0.763554796226693	0.260243440900964
CYP7B1	Coding	chr8	parmigiano	252.0	0.121995768425871	0.110917377683801	0.69374733704506	0.771567258572676	0.451111031223658
CYP7B1	Microglia	chr8	Original	1309.0	0.222756417402198	0.0561058097455563	0.420873890762933	0.550631983367918	0.0787262686031476
CYP7B1	Microglia	chr8	parmigiano	188.0	0.611267844230885	0.1667906075432	0.616189224809204	0.411983972314382	0.13852074628751
CYP7B1	Neuron	chr8	Original	1285.0	0.160365391233813	0.0525045992053037	0.327603043493606	0.142127218472652	0.0348286654234601
CYP7B1	Neuron	chr8	parmigiano	79.0	0.613194995556979	0.261381100394878	0.78869771107231	0.81509578502992	0.261903047142653
CYP7B1	Oligodendrocyte	chr8	Original	961.0	0.0848296743299521	0.0389110174385478	0.177980504121828	0.268980393730798	0.0512570358982423
CYP7B1	Oligodendrocyte	chr8	parmigiano	82.0	0.187358354674523	0.0752182329045076	0.663771224239811	0.41427260327971	0.108867743268744
CYP8B1	Coding	chr3	Original	427.0	0.827461708782284	0.866210290236808	0.32755077593165	0.980167867807413	0.925940056583074
CYP8B1	Coding	chr3	parmigiano	256.0	0.811110236923533	0.642204546990814	0.874662205997541	0.747436510558277	0.889128439306619
CYP8B1	Microglia	chr3	Original	836.0	0.948621067484345	0.909929991196264	0.13758209193925	0.606452952085067	0.601173378328199
CYP8B1	Microglia	chr3	parmigiano	218.0	0.898778494008021	0.766492956645076	0.706560304849878	0.937620419984133	1.0
CYP8B1	Neuron	chr3	Original	988.0	0.852341076430348	0.8271196214348	0.508232498792233	0.966404153712247	0.859838895978818
CYP8B1	Neuron	chr3	parmigiano	150.0	0.884162882369757	0.519361012800746	0.83437002401361	0.967483365550137	0.743109275808138
CYREN	Coding	chr7	Original	602.0	0.901073097141563	0.789650971646431	0.379984853042334	0.63243041783947	0.298181733305369
CYREN	Coding	chr7	parmigiano	305.0	0.97745473761842	0.995429839990198	0.757427320867382	0.988394141527194	0.848580356106929
CYRIA	Coding	chr2	Original	274.0	0.548583482799065	0.399183960157397	0.822723934553745	0.743613660265619	0.319592791854002
CYRIA	Coding	chr2	parmigiano	168.0	0.830752924650235	0.467301071694755	0.349283501908021	0.701294739398764	0.345054951090257
CYRIB	Coding	chr8	Original	695.0	0.291800082820795	0.134604658763062	0.217660484352327	0.361220394610577	0.142280343997421
CYRIB	Coding	chr8	parmigiano	334.0	0.530858281575941	0.174490416589329	0.966708334945811	0.389703930804403	0.312574778522237
CYS1	Astrocyte	chr2	Original	598.0	0.702706386914018	0.951582431965122	0.515196835311873	0.778668257945169	0.737270132395948
CYS1	Astrocyte	chr2	parmigiano	77.0	0.259916352231264	0.299816725708034	0.109015766259997	0.921554454784248	0.71193404001113
CYS1	Coding	chr2	Original	162.0	0.144089705501193	0.546502002723729	0.049493685469116	0.865421116096103	0.583819720554369
CYS1	Coding	chr2	parmigiano	82.0	0.0464947095985151	0.237768193242162	0.0341807497630939	0.228554067931686	0.360623612930393
CYS1	Microglia	chr2	Original	1325.0	0.410442292480362	0.583622128020047	0.233898616868981	0.747924764125586	0.351676642019054
CYS1	Microglia	chr2	parmigiano	352.0	0.425296628081662	0.470629909805256	0.363847143764953	0.955654918815916	0.679049590759094
CYS1	Neuron	chr2	Original	646.0	0.292687496585027	0.7461115484114	0.30815877066561	0.543456499300095	0.862654415528335
CYS1	Neuron	chr2	parmigiano	75.0	0.191592056676826	0.249157931217677	0.057957411805792	0.550888799921024	0.261235720084198
CYS1	Oligodendrocyte	chr2	Original	972.0	0.593637435605389	0.945494955208238	0.463746163596434	0.869104235137304	0.755278189013907
CYS1	Oligodendrocyte	chr2	parmigiano	226.0	0.491465123543381	0.470612043372959	0.188528347326049	0.912479697819069	0.70536691086044
CYSLTR2	Coding	chr13	Original	295.0	0.0426814576754201	0.461465806532998	0.792151981468251	0.0299529586922023	0.73305390611487
CYSLTR2	Coding	chr13	parmigiano	136.0	0.56540900130535	0.717546087518617	0.345144203242835	0.231969677265036	0.58127725393033
CYSLTR2	Microglia	chr13	Original	634.0	0.0823823172189775	0.762606261303339	0.535564279807759	0.0870053137135919	0.69470378706242
CYSLTR2	Microglia	chr13	parmigiano	98.0	0.849189758115961	0.740105939996365	0.797662632450293	0.890308050075655	0.519535006996469
CYSLTR2	Neuron	chr13	Original	992.0	0.0690809806386371	0.341677872107084	0.505862313886564	0.0578365384566754	0.436341678642734
CYSLTR2	Neuron	chr13	parmigiano	115.0	0.297046604667802	0.208549956290672	0.472516035987329	0.593848568999148	0.582345339023343
CYSRT1	Astrocyte	chr9	Original	754.0	0.264486949285662	0.118285505542845	0.329952034800554	0.798066378615783	0.249463246612059
CYSRT1	Astrocyte	chr9	parmigiano	211.0	0.170059636378162	0.451217013653839	0.0513654032598912	0.259384404438043	0.065505798249197
CYSRT1	Coding	chr9	Original	91.0	0.111698596561702	0.0488589621277502	0.326782390206812	0.520429398980515	0.147772003415271
CYSRT1	Coding	chr9	parmigiano	41.0	0.655101852966168	0.569331390255787	0.576987093184823	0.703879217482197	0.93938314463207
CYSRT1	Microglia	chr9	Original	949.0	0.20714803044695	0.180605478751293	0.40532674664348	0.797162845462907	0.421625385263748
CYSRT1	Microglia	chr9	parmigiano	217.0	0.167232196903609	0.133383179764347	0.739387309751476	0.26157193396238	0.256240906913665
CYSRT1	Neuron	chr9	Original	737.0	0.251981946613507	0.220284063687958	0.491285978048863	0.544082070707716	0.314362869273133
CYSRT1	Neuron	chr9	parmigiano	86.0	0.59988015480319	0.723656401617767	0.326815049278937	0.851612281876754	0.717742770047612
CYSRT1	Oligodendrocyte	chr9	Original	924.0	0.584319311948038	0.358248091793384	0.464809122370433	0.803206554284704	0.498505526424842
CYSRT1	Oligodendrocyte	chr9	parmigiano	252.0	0.179316750149057	0.231974625239275	0.670380241669792	0.633147435820211	0.204881583608839
CYSTM1	Astrocyte	chr5	Original	836.0	0.0846613008354978	0.0174885370981094	0.951981407964326	0.429193719462934	0.216495930163787
CYSTM1	Astrocyte	chr5	parmigiano	66.0	0.982298506550442	0.74504746604267	0.934192578606568	0.838054819262243	0.881158899485892
CYSTM1	Coding	chr5	Original	375.0	0.179008844406377	0.180223017803405	0.616913380854746	0.353697601710945	0.63709043606274
CYSTM1	Coding	chr5	parmigiano	126.0	0.424755366322785	0.490668059873462	0.563350191778286	0.555857024516087	0.44589376863794
CYSTM1	Microglia	chr5	Original	952.0	0.125905960499993	0.0118834733566444	0.815973898022987	0.436264084350042	0.165381097723601
CYSTM1	Microglia	chr5	parmigiano	118.0	0.547281384661197	0.809515175708242	0.110027468945204	0.682302604987214	0.424503030294462
CYSTM1	Neuron	chr5	Original	1027.0	0.0850174773462992	0.0135066191151074	0.980683038196977	0.420639531304847	0.16978942957866
CYSTM1	Neuron	chr5	parmigiano	73.0	0.506527342040417	0.73084885532114	0.165818953255239	0.840122588957847	0.418259220877179
CYSTM1	Oligodendrocyte	chr5	Original	1216.0	0.0610936276490837	0.0062383337983886	0.326969253935474	0.404523261641015	0.120031346412995
CYSTM1	Oligodendrocyte	chr5	parmigiano	163.0	0.986536304992066	0.755571036364084	0.331837475232159	0.608093481592945	0.780299028977416
CYTH1	Astrocyte	chr17	Original	1366.0	0.918255668557203	0.528548633184491	0.647952422248357	0.69169066099181	0.586682143454931
CYTH1	Astrocyte	chr17	parmigiano	240.0	0.563537484051671	0.655784590826144	0.406580080955089	0.637106937263114	0.597305651264464
CYTH1	Coding	chr17	Original	574.0	0.96154130540819	0.826765214359606	0.829939044348096	0.564422053911294	0.594522654811037
CYTH1	Coding	chr17	parmigiano	259.0	0.736969159021348	0.723591469796962	0.876918537754391	0.464381151398391	0.666900991482889
CYTH1	Microglia	chr17	Original	1375.0	0.922336452632143	0.526508436828214	0.550423796912179	0.686129108848106	0.5789359515797
CYTH1	Microglia	chr17	parmigiano	213.0	0.791991219823468	0.921433776889673	0.449400651847013	0.575276469586434	0.705399645721418
CYTH1	Neuron	chr17	Original	1388.0	0.90913622794821	0.432841198012913	0.631271172934164	0.551168487224012	0.511933266688572
CYTH1	Neuron	chr17	parmigiano	131.0	0.498761579671954	0.351498693615017	0.142888268247653	0.5543082178003	0.41527577618261
CYTH1	Oligodendrocyte	chr17	Original	1452.0	0.896162352563945	0.42506650081807	0.480584959086881	0.730106769450131	0.538341582886584
CYTH1	Oligodendrocyte	chr17	parmigiano	315.0	0.759761223668714	0.767348443985448	0.52805824071674	0.714681578259653	0.54171964039459
CYTH2	Astrocyte	chr19	Original	820.0	0.999049032076991	0.446803880465686	0.698358004900197	0.603754177788909	0.249079142787732
CYTH2	Astrocyte	chr19	parmigiano	182.0	0.414987656177662	0.76873739552897	0.265808775515276	0.390582380264712	0.17615958963687
CYTH2	Coding	chr19	Original	632.0	0.191685161496993	0.378528479844049	0.794456296182348	0.480868143200602	0.24136296856656
CYTH2	Coding	chr19	parmigiano	324.0	0.0998238569641059	0.130234477344987	0.62837512346572	0.216211257461872	0.163084134402374
CYTH2	Microglia	chr19	Original	1073.0	0.227060083151761	0.445559360559501	0.874358311184087	0.908693805481896	0.421551002864804
CYTH2	Microglia	chr19	parmigiano	292.0	0.383400850055556	0.457608268126459	0.953230434739552	0.60478904775838	0.754656887912047
CYTH2	Neuron	chr19	Original	974.0	0.292814632853881	0.367260649303697	0.592460206705494	0.729447447247928	0.15041269755499
CYTH2	Neuron	chr19	parmigiano	163.0	0.427981999439319	0.657049397417842	0.469394086084422	0.730841399520665	0.658438501475574
CYTH2	Oligodendrocyte	chr19	Original	905.0	0.663632098324181	0.411657047344979	0.710857988534588	0.734389067051347	0.171267509049857
CYTH2	Oligodendrocyte	chr19	parmigiano	275.0	0.133500116704592	0.221061415013371	0.47595933707441	0.438635082241343	0.266323325324469
CYTH3	Astrocyte	chr7	Original	1582.0	0.101195589365745	0.0352450796490957	0.245561153100046	0.470421150962904	0.183917021212844
CYTH3	Astrocyte	chr7	parmigiano	179.0	0.121156964588672	0.0688218929957177	0.86553819648987	0.704941258945801	0.531416149143074
CYTH3	Coding	chr7	Original	484.0	0.0412853265678899	0.0394488561065215	0.0105606607042132	0.296267810310113	0.0583301187582204
CYTH3	Coding	chr7	parmigiano	203.0	0.225200683424758	0.340572581645096	0.0639858167821756	0.0744558203532657	0.178224237041782
CYTH3	Microglia	chr7	Original	1654.0	0.109869549017445	0.0310910760197847	0.272062299298146	0.792867050083597	0.190996978303959
CYTH3	Microglia	chr7	parmigiano	190.0	0.167935609307127	0.203059671450304	0.107852885304493	0.949616420973986	0.773875768941619
CYTH3	Neuron	chr7	Original	1609.0	0.103541898956904	0.0302896665058129	0.288831112640189	0.735755705392664	0.200490676299767
CYTH3	Neuron	chr7	parmigiano	94.0	0.295388504103566	0.277984949879637	0.296834657513069	0.626990727517104	0.610958343668699
CYTH3	Oligodendrocyte	chr7	Original	1692.0	0.05977550351877	0.0239048217288868	0.184300740947711	0.571925266655286	0.129000363682829
CYTH3	Oligodendrocyte	chr7	parmigiano	258.0	0.0579917341895677	0.0146159419213045	0.188033575596509	0.611942023438322	0.235368716488281
CYTH4	Coding	chr22	Original	401.0	0.826508382094817	0.888596612767376	0.0935519182706703	0.72017400291253	0.212121829830448
CYTH4	Coding	chr22	parmigiano	163.0	0.942341811076186	0.682799372111421	0.870545447608975	0.987205492901808	0.716097076440608
CYTH4	Microglia	chr22	Original	897.0	0.721318925018158	0.721572939612523	0.182567727092268	0.754572031639212	0.699251623114344
CYTH4	Microglia	chr22	parmigiano	104.0	0.865996782578981	0.523870881328885	0.901822383975392	0.735399513699015	0.489012454273974
CYTIP	Astrocyte	chr2	Original	1129.0	0.106771557471958	0.138931741245744	0.235601375153581	0.28415386183436	0.200064071208719
CYTIP	Astrocyte	chr2	parmigiano	314.0	0.147231689695184	0.48258127500025	0.0423722051467085	0.114833760894622	0.0630166741518249
CYTIP	Coding	chr2	Original	177.0	0.165324736969421	0.224629324561519	0.914246550993734	0.229319617243954	0.523315334340142
CYTIP	Coding	chr2	parmigiano	81.0	0.117645798797806	0.205170300016965	0.246047498618472	0.535187445016984	0.25359786271727
CYTIP	Microglia	chr2	Original	522.0	0.101078508540213	0.0408465343491331	0.318366195660664	0.346607876460393	0.179032086328117
CYTIP	Microglia	chr2	parmigiano	82.0	0.260514825317127	0.324315612685022	0.246392257787998	0.356559538737951	0.598724662201734
CYTL1	Coding	chr4	Original	64.0	0.51588926008886	0.356590537087843	0.958264027987496	0.799664937665963	0.903360188349298
CYTL1	Coding	chr4	parmigiano	31.0	0.815607104894339	0.774983723242442	0.788329623285217	0.904364075968699	0.878556380190185
CYTL1	Microglia	chr4	Original	404.0	0.737938578638452	0.469642505424894	0.892423046202853	0.962361833890761	0.739324188624459
CYTL1	Microglia	chr4	parmigiano	26.0	0.837049386582892	0.844504247029469	0.858529267385271	0.98669206233038	0.858611702586157
CYYR1	Coding	chr21	Original	406.0	0.8143475130373	0.766655820307781	0.94501923462614	0.498969699414044	0.725180590442535
CYYR1	Coding	chr21	parmigiano	205.0	0.743848433112819	0.581222253625219	0.673404301663152	0.921139613674273	0.653829460951044
CYYR1	Microglia	chr21	Original	1055.0	0.0382935552464039	0.360295476122402	0.691644451282292	0.27255474140335	0.655012052477756
CYYR1	Microglia	chr21	parmigiano	210.0	0.40831666586717	0.373704013851007	0.633913562555117	0.667032018061658	0.564125074844605
CYYR1	Neuron	chr21	Original	1081.0	0.0503917563245297	0.43226427790125	0.93822071243476	0.372370926724639	0.807275038025965
CYYR1	Neuron	chr21	parmigiano	103.0	0.675447376618726	0.254073691025588	0.887601182904336	0.962146375361421	0.48160544589892
CZIB	Coding	chr1	Original	252.0	0.434575198527778	0.796876084078699	0.858333860693221	0.527140806899598	0.589831955002757
CZIB	Coding	chr1	parmigiano	106.0	0.121131844707524	0.419649270378194	0.29164042754699	0.183165779980097	0.496921319860914
D2HGDH	Astrocyte	chr2	Original	1368.0	0.0737146893414358	0.398394827156152	0.526774060054866	0.583620626882772	0.480479065559084
D2HGDH	Astrocyte	chr2	parmigiano	220.0	0.498634452261838	0.203115157622206	0.886800284560238	0.260328012091097	0.082185871379485
D2HGDH	Coding	chr2	Original	462.0	0.0459887039431601	0.201287108130805	0.403976744298847	0.389597798296539	0.447477209655956
D2HGDH	Coding	chr2	parmigiano	249.0	0.0892243702118635	0.0749361092319087	0.0641327725444475	0.715795743193135	0.435554400300099
D2HGDH	Microglia	chr2	Original	1517.0	0.0656047241442401	0.370939806145595	0.152363888578105	0.517526151283086	0.383104645386611
D2HGDH	Microglia	chr2	parmigiano	356.0	0.0419563272902619	0.031821793618806	0.100281760877682	0.112736525565962	0.327392602464187
D2HGDH	Neuron	chr2	Original	1581.0	0.104867680988602	0.216429132939777	0.153082355674196	0.54470279843476	0.393577485228687
D2HGDH	Neuron	chr2	parmigiano	164.0	0.595441731271742	0.208240571349074	0.40041382975414	0.277971788796894	0.163036987065858
D2HGDH	Oligodendrocyte	chr2	Original	1545.0	0.0690834881556801	0.257309417474175	0.419815923650083	0.308986987390418	0.397381146910811
D2HGDH	Oligodendrocyte	chr2	parmigiano	261.0	0.068245294444697	0.0228271663762668	0.296209112465486	0.467740024300878	0.165977484606683
DAAM1	Astrocyte	chr14	Original	1480.0	0.0253549275986931	0.0939570597339753	0.0831115011716698	0.0020289649065706	0.109805683061389
DAAM1	Astrocyte	chr14	parmigiano	189.0	0.873298319429633	0.968346967185746	0.576861182005926	0.0162868623618361	0.0395684403885531
DAAM1	Coding	chr14	Original	578.0	0.0052167689174557	0.0079070140769235	0.007178280061833	0.0016685558938502	0.0152507403169
DAAM1	Coding	chr14	parmigiano	315.0	0.0006605609630819	0.0021965787706554	8.53651152936558e-05	0.0001643717180956	1.70442647214886e-05
DAAM1	Microglia	chr14	Original	1365.0	0.0184271557627469	0.0535031068532843	0.0779232713895331	0.0005939704401902	0.0856154449044693
DAAM1	Microglia	chr14	parmigiano	121.0	0.927190132561841	0.835503288901747	0.820999859280233	0.0177414657485361	0.485382221902783
DAAM1	Neuron	chr14	Original	1626.0	0.0367247352414068	0.12957151970234	0.133875911902963	0.0017570232722515	0.151477525548343
DAAM1	Neuron	chr14	parmigiano	171.0	0.903477249293944	0.931761306085387	0.875724021541344	0.0201846921479764	0.178768624486943
DAAM1	Oligodendrocyte	chr14	Original	2060.0	0.0105726205599076	0.0505723474876468	0.102266118781394	0.0011040873883617	0.0641562226702576
DAAM1	Oligodendrocyte	chr14	parmigiano	572.0	0.959880444040763	0.765956596714183	0.481448085854652	0.0304143182199756	0.903796855162063
DAAM2	Astrocyte	chr6	Original	1867.0	0.210293647218373	0.334715013162956	0.705087289215242	0.236764091369245	0.511834986420357
DAAM2	Astrocyte	chr6	parmigiano	178.0	0.75021884190627	0.630333627102675	0.387364349619293	0.826854760586593	0.692089832532707
DAAM2	Coding	chr6	Original	1253.0	0.486246396290446	0.554549313298877	0.588537287031046	0.272598709362391	0.690606788681468
DAAM2	Coding	chr6	parmigiano	530.0	0.538145038012573	0.813058872122023	0.340866041817096	0.809906256651625	0.881278102850915
DAAM2	Oligodendrocyte	chr6	Original	2170.0	0.482302669685403	0.518350977577327	0.493698114462581	0.481681088123439	0.469950882496381
DAAM2	Oligodendrocyte	chr6	parmigiano	255.0	0.52361570647958	0.822172532940684	0.225559177014472	0.808195646203061	0.532601811354625
DAB1	Astrocyte	chr1	Original	2355.0	0.587840576169372	0.265488181858192	0.21114305550656	0.627868075047162	0.222306681765179
DAB1	Astrocyte	chr1	parmigiano	160.0	0.952744166733602	0.988696976389486	0.680778100960727	0.999033485175414	0.936830421118073
DAB1	Coding	chr1	Original	1047.0	0.719154810140618	0.306444645424972	0.213819250581086	0.395697183870267	0.0630741562502145
DAB1	Coding	chr1	parmigiano	520.0	0.963912569822329	0.977846517896097	0.923286937412695	0.997211449177491	0.868047130293416
DAB1	Neuron	chr1	Original	2321.0	0.557465372522412	0.263407384657602	0.233365556562567	0.0162746185430876	0.211055501451191
DAB1	Neuron	chr1	parmigiano	88.0	0.945589901169693	0.965309370669883	0.829330549371755	0.973200524895639	0.895505495906128
DAB1	Oligodendrocyte	chr1	Original	2589.0	0.572007907672543	0.259764767329239	0.204615868773596	0.680864215724031	0.250202687779742
DAB1	Oligodendrocyte	chr1	parmigiano	270.0	0.93958271238888	0.986532780664567	0.423522621608316	0.776578624450571	0.544283422477561
DAB2	Astrocyte	chr5	Original	1131.0	0.109965587012233	0.149078968395307	0.528802759526756	0.495743012656431	0.601317422243629
DAB2	Astrocyte	chr5	parmigiano	143.0	0.753941575230289	0.831987251199953	0.319566608765267	0.871428921971946	0.315717916024333
DAB2	Coding	chr5	Original	377.0	0.681297997201187	0.379172654737789	0.413755308316292	0.971268532302267	0.929989795882154
DAB2	Coding	chr5	parmigiano	247.0	0.88549605546098	0.824867227310027	0.536443268584698	0.967821912923461	0.82633787569739
DAB2	Microglia	chr5	Original	870.0	0.106549598619104	0.103019752781795	0.431800190185482	0.468457654550447	0.459169897491483
DAB2	Microglia	chr5	parmigiano	177.0	0.893085492149059	0.698514352904069	0.952379382848736	0.980041042265271	0.719989673850034
DAB2	Neuron	chr5	Original	1232.0	0.083240891959859	0.100510489782642	0.565913768625877	0.438520890988227	0.39188802114162
DAB2	Neuron	chr5	parmigiano	105.0	0.804223842276335	0.919043435663995	0.350375678712924	0.811707459735002	0.429965059414706
DAB2	Oligodendrocyte	chr5	Original	1078.0	0.0531603201032355	0.105160476086085	0.444883765860189	0.356941380782868	0.478520787339282
DAB2	Oligodendrocyte	chr5	parmigiano	207.0	0.249384893932626	0.422532405909335	0.0673950096444727	0.239255360707095	0.136375155225466
DAB2IP	Astrocyte	chr9	Original	1923.0	0.787817412186339	0.806236159693861	0.749472841165249	0.478824293177371	0.748109450768345
DAB2IP	Astrocyte	chr9	parmigiano	236.0	0.207241585854165	0.129459423585783	0.0989026126600183	0.0757963166094893	0.0074212434855069
DAB2IP	Coding	chr9	Original	730.0	0.809438716050333	0.653484577668711	0.705574596778589	0.319750440815305	0.71841965258145
DAB2IP	Coding	chr9	parmigiano	432.0	0.401833356779804	0.204169081772419	0.351540634992843	0.709694027997979	0.378975801889528
DAB2IP	Neuron	chr9	Original	1977.0	0.857408652208175	0.854817159852858	0.744883997526193	0.406477622509441	0.676789945958651
DAB2IP	Neuron	chr9	parmigiano	153.0	0.751094616350258	0.43912247218236	0.839812113868111	0.510816879413891	0.19539861238147
DAB2IP	Oligodendrocyte	chr9	Original	1910.0	0.874727667072118	0.765114334964721	0.725675323658613	0.410542194494575	0.761580190492611
DAB2IP	Oligodendrocyte	chr9	parmigiano	252.0	0.649747711063968	0.456526737255109	0.964810058872497	0.790142376517344	0.4513645826537
DACH1	Astrocyte	chr13	Original	1269.0	0.987505408897982	0.71838424768414	0.757815423316232	0.982894986014714	0.961265938999929
DACH1	Astrocyte	chr13	parmigiano	137.0	0.889388684910109	0.956687314470039	0.709409442688028	0.763270707948141	0.705852434578492
DACH1	Coding	chr13	Original	350.0	0.992470511093598	0.688046770177351	0.481074159543314	0.914404566434773	0.61445644545762
DACH1	Coding	chr13	parmigiano	219.0	0.933942120536912	0.927474087086319	0.703155337539312	0.666453073203429	0.76224482619795
DACH1	Microglia	chr13	Original	1532.0	0.89276180051411	0.780919382123256	0.867263340237075	0.238637206276975	0.872560928531025
DACH1	Microglia	chr13	parmigiano	194.0	0.445235553500393	0.261936938936515	0.790951439675712	0.808111244512056	0.76372621008957
DACH1	Neuron	chr13	Original	1298.0	0.987641888061918	0.822569796664205	0.46310175142814	0.974269065819481	0.7016681371055
DACH1	Neuron	chr13	parmigiano	97.0	0.744675445540921	0.777856256019422	0.605430261796993	0.64762010633966	0.574242563278386
DACH1	Oligodendrocyte	chr13	Original	1379.0	0.294217606021227	0.722203133871227	0.911249029047032	0.166961036082813	0.999807756631674
DACH1	Oligodendrocyte	chr13	parmigiano	195.0	0.0526353738304346	0.0215559066623951	0.105096163192103	0.327045703793428	0.175925766981452
DACT1	Astrocyte	chr14	Original	805.0	0.549138298939188	0.764078911524334	0.561655196651488	0.0109446137035628	0.893951362004754
DACT1	Astrocyte	chr14	parmigiano	229.0	0.233707036605902	0.365532774778062	0.105168609886658	0.130531834537662	0.0763704524705239
DACT1	Coding	chr14	Original	266.0	0.875639671029326	0.901437357685384	0.605362710939834	0.199782620803802	0.564669703182783
DACT1	Coding	chr14	parmigiano	150.0	0.900291152474165	0.303990764685946	0.997886600393029	0.1744750655735	0.566754754212902
DACT1	Microglia	chr14	Original	557.0	0.813252161546521	0.83872651337096	0.28403149120713	0.291841905982214	0.318588977420078
DACT1	Microglia	chr14	parmigiano	140.0	0.942558458783945	0.706270373284817	0.802246101248223	0.212554890575662	0.669941526369973
DACT1	Neuron	chr14	Original	560.0	0.681457088110084	0.687893841995732	0.210600141856455	0.201719531451241	0.299985500342181
DACT1	Neuron	chr14	parmigiano	108.0	0.736605124151931	0.380559339914775	0.695432615949787	0.908817048638498	0.828931087391017
DACT1	Oligodendrocyte	chr14	Original	856.0	0.543809080358438	0.330767438417719	0.835292106828811	0.182389672532507	0.579721676688178
DACT1	Oligodendrocyte	chr14	parmigiano	411.0	0.636796843257995	0.89871227506798	0.331493492211978	0.209325283568537	0.708897749263553
DACT2	Coding	chr6	Original	497.0	0.743123013270252	0.800161179994011	0.478603809674331	0.896817763730032	0.544398497666091
DACT2	Coding	chr6	parmigiano	186.0	0.437005166084318	0.374290726643729	0.336300631056998	0.879245099159423	0.829610256825402
DACT2	Oligodendrocyte	chr6	Original	1191.0	0.96600426358158	0.975695814141857	0.360732584182106	0.437191603980699	0.371536028790238
DACT2	Oligodendrocyte	chr6	parmigiano	200.0	0.56214211587173	0.798925196245931	0.191983957137055	0.791647792270812	0.179953909316321
DACT3	Astrocyte	chr19	Original	607.0	0.683126024065644	0.567908330539006	0.475108786261932	0.837414354710323	0.353481980406398
DACT3	Astrocyte	chr19	parmigiano	162.0	0.972627312343783	0.628318663946058	0.924358776276508	0.538561754371386	0.941004655902358
DACT3	Coding	chr19	Original	364.0	0.194939455494645	0.262251503838775	0.313605353096488	0.35228289540179	0.332057882794369
DACT3	Coding	chr19	parmigiano	215.0	0.0353818936724559	0.0596198587023843	0.698608920982297	0.048262768148339	0.248188565931244
DACT3	Microglia	chr19	Original	739.0	0.726866467975088	0.596436184479834	0.39906481847506	0.559836106167936	0.291975170137761
DACT3	Microglia	chr19	parmigiano	231.0	0.404628673887723	0.367781267375221	0.737758206733703	0.35236849012044	0.755374102641958
DACT3	Neuron	chr19	Original	760.0	0.754788236396988	0.739493641819065	0.623777120034171	0.912919942716651	0.458420202804847
DACT3	Neuron	chr19	parmigiano	199.0	0.599927321170327	0.850611805330952	0.684418190815612	0.566305428714095	0.8183789084913
DACT3	Oligodendrocyte	chr19	Original	826.0	0.842465563460312	0.675340660785903	0.43518643793732	0.889790072529069	0.497264394881458
DACT3	Oligodendrocyte	chr19	parmigiano	280.0	0.786385342613713	0.482960669996712	0.994983526821132	0.323903130018946	0.66296705820559
DAD1	Astrocyte	chr14	Original	643.0	0.990993196870514	0.942664322692398	0.815921342557633	0.999631775051239	0.968405503476645
DAD1	Astrocyte	chr14	parmigiano	205.0	0.989321706857541	0.716261971227933	0.829733937084406	0.908752837695587	0.813747653194669
DAD1	Coding	chr14	Original	37.0	0.994511570016914	0.957340082362342	0.958647784411267	0.865391079517486	0.977646799214904
DAD1	Coding	chr14	parmigiano	25.0	0.394781368118186	0.528559941507734	0.278259478202147	0.748749141012152	0.603223011511824
DAD1	Microglia	chr14	Original	432.0	0.991751591179954	0.956402329673499	0.46917041549804	0.99652481364425	0.641033339139597
DAD1	Microglia	chr14	parmigiano	95.0	0.991017891410468	0.938938152073247	0.299454055725957	0.722487610432397	0.29313051945665
DAD1	Neuron	chr14	Original	460.0	0.992674518039573	0.954672200100453	0.325162551262467	0.966415197289309	0.378858357542957
DAD1	Neuron	chr14	parmigiano	66.0	0.998346839360452	0.998970578766119	0.564253058683752	0.207454644296467	0.72336409986855
DAD1	Oligodendrocyte	chr14	Original	480.0	0.990529857689714	0.903891508962567	0.891293425716828	0.997942321890614	0.885146806732273
DAD1	Oligodendrocyte	chr14	parmigiano	172.0	0.98952851571771	0.665181083332331	0.766621305580299	0.957724132378073	0.782799217676571
DAG1	Astrocyte	chr3	Original	715.0	0.574903098985621	0.0526100641967481	0.703997269360897	0.208238912935445	0.0574818419761007
DAG1	Astrocyte	chr3	parmigiano	145.0	0.227291960591861	0.472763731362766	0.129051035049932	0.878866195980769	0.878585361478325
DAG1	Coding	chr3	Original	431.0	0.722396280144796	0.145558852296962	0.64305033490244	0.15644603158774	0.0839664647690355
DAG1	Coding	chr3	parmigiano	224.0	0.636694762625671	0.536647878403218	0.395175307504508	0.870388320139816	0.81626431584107
DAG1	Microglia	chr3	Original	1038.0	0.497080616203108	0.0825196276322307	0.713810962237182	0.406646186293773	0.191922868213865
DAG1	Microglia	chr3	parmigiano	290.0	0.462915034608217	0.215194382444613	0.958613869569842	0.949107865559301	0.931256130403519
DAG1	Neuron	chr3	Original	1089.0	0.901415860292629	0.114853630014913	0.593941322694508	0.366509168043472	0.211178779520222
DAG1	Neuron	chr3	parmigiano	189.0	0.665679930646629	0.507553899103575	0.970663604127986	0.692581183370216	0.899696500803995
DAG1	Oligodendrocyte	chr3	Original	1008.0	0.951097252480669	0.116469392973305	0.782234226352911	0.38691020345997	0.149998318648623
DAG1	Oligodendrocyte	chr3	parmigiano	265.0	0.887886192298739	0.730014965974165	0.673144423397698	0.884404650004138	0.822220884018629
DAGLA	Astrocyte	chr11	Original	1227.0	0.691888753404275	0.473670716026849	0.745494943914341	0.574983392321867	0.608610265139485
DAGLA	Astrocyte	chr11	parmigiano	169.0	0.55760698636236	0.427419254171824	0.502962372520689	0.178001319594823	0.596910093404079
DAGLA	Coding	chr11	Original	359.0	0.784458241712641	0.82320566974805	0.724166210357855	0.56982017594781	0.967133663879185
DAGLA	Coding	chr11	parmigiano	206.0	0.983193907722955	0.348054324666285	0.799305251248648	0.4064725783391	0.664123706573934
DAGLA	Microglia	chr11	Original	1378.0	0.606204483388016	0.438609170843983	0.745785264271645	0.557643129940748	0.614850908663124
DAGLA	Microglia	chr11	parmigiano	228.0	0.452834519787989	0.263293838051804	0.686235979080256	0.48179862071789	0.270521657905632
DAGLA	Neuron	chr11	Original	1319.0	0.719839842558029	0.547164340285153	0.942805500564107	0.865406092210657	0.721825580128526
DAGLA	Neuron	chr11	parmigiano	107.0	0.441185216018926	0.306284308462339	0.838500166101345	0.143971212303846	0.436988789834448
DAGLA	Oligodendrocyte	chr11	Original	1674.0	0.12733373594025	0.198041202558873	0.8798944599755	0.260517203415502	0.346303176325214
DAGLA	Oligodendrocyte	chr11	parmigiano	317.0	0.0221480655176216	0.0054092167734753	0.896275163042739	0.0838340534152867	0.0388665945024219
DAGLB	Astrocyte	chr7	Original	2042.0	0.311034879049098	0.0691243146821955	0.906082131115379	0.763195153975546	0.326193148614377
DAGLB	Astrocyte	chr7	parmigiano	275.0	0.0877783180644142	0.0456524483886784	0.327657181711038	0.473036696998697	0.336626331781705
DAGLB	Coding	chr7	Original	748.0	0.223169580391336	0.0350743003860205	0.340807569203976	0.48960133686141	0.238036788350621
DAGLB	Coding	chr7	parmigiano	370.0	0.236563170125887	0.215325740635702	0.790632418497114	0.568771160860139	0.515433928344881
DAGLB	Microglia	chr7	Original	1842.0	0.193417660406129	0.0614516077000721	0.925047183740429	0.593073353446356	0.370512022353129
DAGLB	Microglia	chr7	parmigiano	281.0	0.147303350663182	0.114423696121823	0.615979836963324	0.913339797411324	0.464232436291774
DAGLB	Neuron	chr7	Original	2275.0	0.156872504821876	0.045971447463695	0.862599624267287	0.48264737597733	0.295823205140197
DAGLB	Neuron	chr7	parmigiano	220.0	0.120019814325128	0.0800188452154524	0.345230973168619	0.619237895722891	0.358355455754501
DAGLB	Oligodendrocyte	chr7	Original	2244.0	0.144419183687306	0.0486202025249132	0.679448120126138	0.529892227452188	0.322492526298619
DAGLB	Oligodendrocyte	chr7	parmigiano	400.0	0.18922315549411	0.11009280782207	0.674026758578424	0.394431663991668	0.366282898259219
DALRD3	Astrocyte	chr3	Original	777.0	0.787671081863513	0.69431491719044	0.267251915001758	0.83163176393348	0.680935444710452
DALRD3	Astrocyte	chr3	parmigiano	354.0	0.879521514932546	0.861962896651162	0.533329261378734	0.606945520495097	0.485013943155111
DALRD3	Coding	chr3	Original	319.0	0.556978125400993	0.483454838528611	0.526365013178187	0.820129070508335	0.323827228697179
DALRD3	Coding	chr3	parmigiano	218.0	0.162001583784873	0.172100993342435	0.81990325451905	0.268782296171647	0.281893988514039
DALRD3	Microglia	chr3	Original	573.0	0.922715459945735	0.899425608086808	0.883673440548384	0.909670204796212	0.975526142932809
DALRD3	Microglia	chr3	parmigiano	284.0	0.881467028211393	0.633294411628881	0.884900604944989	0.928903252058789	0.902452595252988
DALRD3	Neuron	chr3	Original	754.0	0.858838111555064	0.72857635274569	0.608601260916079	0.96592478666411	0.85644712739844
DALRD3	Neuron	chr3	parmigiano	308.0	0.898942107207651	0.927587469939376	0.658671007472404	0.770526287145738	0.954413181700897
DALRD3	Oligodendrocyte	chr3	Original	637.0	0.834430283497296	0.821753552998741	0.942568241802637	0.830515495859783	0.936776856433475
DALRD3	Oligodendrocyte	chr3	parmigiano	344.0	0.889322408858696	0.518440598722646	0.942133694198278	0.937664570457516	0.8733675037155
DAND5	Astrocyte	chr19	Original	623.0	0.28860914498755	0.744553530433268	0.0135993298512868	0.0446539287008085	0.0031845031281786
DAND5	Astrocyte	chr19	parmigiano	121.0	0.750945768903685	0.763786898242356	0.494549246382773	0.778152719912063	0.734529617813694
DAND5	Coding	chr19	Original	153.0	0.369974111219719	0.463197273295731	0.0234022726016556	0.0515481703593975	0.0064415442639288
DAND5	Coding	chr19	parmigiano	57.0	0.824079683000756	0.729144149223608	0.881130566610289	0.957908631040606	0.635953039549576
DAND5	Oligodendrocyte	chr19	Original	778.0	0.815999604763556	0.866156848671331	0.180832782554714	0.564567999346513	0.106445465894928
DAND5	Oligodendrocyte	chr19	parmigiano	119.0	0.669220129903431	0.396256532915206	0.698221640045656	0.892135822838138	0.350755943378759
DAO	Coding	chr12	Original	233.0	0.724895433331134	0.812424435977358	0.338926481734881	0.819254430429224	0.569051052216279
DAO	Coding	chr12	parmigiano	128.0	0.881336975181373	0.827856829879593	0.838046091223385	0.6896657645678	0.386144003058624
DAO	Microglia	chr12	Original	944.0	0.0128183875559275	0.0217837798058081	0.0046768293913508	0.137792602133999	0.0123321024331751
DAO	Microglia	chr12	parmigiano	172.0	0.0719890470509739	0.195643037359104	0.31175642870362	0.795768456749895	0.483757335118274
DAOA	Astrocyte	chr13	Original	614.0	0.0327522961375787	0.148977813579844	0.283854896513351	0.0447199685220202	0.0961323862424642
DAOA	Astrocyte	chr13	parmigiano	83.0	0.233877335933812	0.18893303560957	0.263131065175812	0.217033160905072	0.12236512325631
DAOA	Coding	chr13	Original	147.0	0.856203433252958	0.027812331309924	0.163375525137495	0.20057317125362	0.03633670653914
DAOA	Coding	chr13	parmigiano	86.0	0.871323280038351	0.632304982479512	0.868169716330372	0.519825490462263	0.526537175269276
DAOA	Microglia	chr13	Original	689.0	0.436383503018084	0.436956237600935	0.128060786926017	0.356854893840878	0.377835147797957
DAOA	Microglia	chr13	parmigiano	72.0	0.50255529624159	0.469450298591611	0.13168610866171	0.374407845854046	0.115717904036776
DAP	Astrocyte	chr5	Original	760.0	0.7313494375342	0.545689639283329	0.173771025595411	0.921675337004006	0.591498551502485
DAP	Astrocyte	chr5	parmigiano	103.0	0.518315323950692	0.509013407102857	0.561141475710741	0.907732734325903	0.652984670866338
DAP	Coding	chr5	Original	217.0	0.932816271323334	0.923896168107882	0.813762965205619	0.933203300186317	0.843320555912377
DAP	Coding	chr5	parmigiano	100.0	0.780242086293923	0.808002707186148	0.384921042581098	0.864260438801492	0.468288955300527
DAP	Microglia	chr5	Original	811.0	0.519654461660239	0.573593581555125	0.133631988254765	0.843084477463043	0.459607680456508
DAP	Microglia	chr5	parmigiano	113.0	0.461648549003418	0.506019847183787	0.377990542432273	0.8275810052267	0.485682272115519
DAP	Neuron	chr5	Original	1246.0	0.499875886212909	0.353477796692957	0.359185470997145	0.978500090744856	0.81536110599927
DAP	Neuron	chr5	parmigiano	105.0	0.633339408067259	0.590533821786621	0.361502720387698	0.866419592571104	0.812661675115389
DAP	Oligodendrocyte	chr5	Original	1033.0	0.282770497950071	0.446303262302722	0.0556106194358904	0.674007142986034	0.314429548186139
DAP	Oligodendrocyte	chr5	parmigiano	181.0	0.596691799598198	0.601918518531191	0.521184193422788	0.873308732694248	0.541893348310241
DAP3	Astrocyte	chr1	Original	729.0	0.17992599678996	0.0071004354383273	0.80268658268886	0.658978792518899	0.313990854173082
DAP3	Astrocyte	chr1	parmigiano	184.0	0.610963859118584	0.482778435090215	0.87554162610172	0.766053144635004	0.829050397373431
DAP3	Coding	chr1	Original	367.0	0.175145165342363	0.181988577452869	0.0366120264197842	0.439613042862229	0.0963071365973105
DAP3	Coding	chr1	parmigiano	186.0	0.462123266767511	0.259846688206446	0.293877286280795	0.651070226914091	0.431643894721459
DAP3	Microglia	chr1	Original	632.0	0.229565347994759	0.070942229303788	0.356511825541477	0.114269911722452	0.543132979305281
DAP3	Microglia	chr1	parmigiano	206.0	0.858980993993451	0.857305950433474	0.70726201998118	0.128503497298557	0.992364423463397
DAP3	Neuron	chr1	Original	641.0	0.0810842109756467	0.0070894132055977	0.857416816911466	0.687083750327356	0.301391572006087
DAP3	Neuron	chr1	parmigiano	123.0	0.513051406949572	0.55322398465851	0.545397247418485	0.734339501263287	0.768039631448135
DAP3	Oligodendrocyte	chr1	Original	558.0	0.158852858968559	0.0287322437906033	0.948347358775504	0.64467132123415	0.352068694071656
DAP3	Oligodendrocyte	chr1	parmigiano	164.0	0.586891035752731	0.75424416345845	0.984621065283521	0.645413770574619	0.867026421490643
DAPK1	Astrocyte	chr9	Original	1399.0	0.739084103591939	0.258120741038121	0.986427054944677	0.867905490915837	0.57017113810774
DAPK1	Astrocyte	chr9	parmigiano	199.0	0.584852660499648	0.504724426209719	0.821622482730655	0.632246581269437	0.183319333164326
DAPK1	Coding	chr9	Original	563.0	0.709403085510229	0.184331344659833	0.536634232263905	0.763470843533776	0.426291004570237
DAPK1	Coding	chr9	parmigiano	330.0	0.609731904126392	0.719969626504756	0.495076590051861	0.632770984158585	0.468174341351941
DAPK1	Microglia	chr9	Original	1933.0	0.637634682442962	0.267519473931707	0.988389355611003	0.923019750343564	0.556792216135946
DAPK1	Microglia	chr9	parmigiano	324.0	0.25659723860503	0.195696018034412	0.326560452314013	0.76617633415928	0.497819874187323
DAPK1	Neuron	chr9	Original	1399.0	0.646483775550742	0.258120741038967	0.986427054941002	0.647394608056253	0.585088514940751
DAPK1	Neuron	chr9	parmigiano	160.0	0.50993267164512	0.652089007450619	0.559672604459868	0.75027997831547	0.260411769857998
DAPK1	Oligodendrocyte	chr9	Original	2101.0	0.430096717830776	0.232511961922403	0.735456673691208	0.323638696912363	0.42238558816058
DAPK1	Oligodendrocyte	chr9	parmigiano	444.0	0.0873626717498117	0.058720506420095	0.337408765669415	0.195827104295314	0.0917474508307883
DAPK2	Astrocyte	chr15	Original	1831.0	0.0517223646727889	0.0265958164819942	0.0782560147929587	0.285534164096761	0.116764486044796
DAPK2	Astrocyte	chr15	parmigiano	265.0	0.0351237585552769	0.0133611604113307	0.223570130883162	0.71198123790739	0.226142386410254
DAPK2	Coding	chr15	Original	906.0	0.0609773850068125	0.0444516476945857	0.0125743364488579	0.121646750159823	0.0234138214150201
DAPK2	Coding	chr15	parmigiano	460.0	0.891158981661713	0.127746571049731	0.3669899476757	0.858764410517503	0.645974512718108
DAPK2	Microglia	chr15	Original	1917.0	0.0796840887737327	0.0617243989334912	0.0257760584868638	0.144023574330795	0.0435067303137089
DAPK2	Microglia	chr15	parmigiano	237.0	0.727544851322298	0.0518974063110965	0.319547530550489	0.877238241853958	0.285297340848894
DAPK2	Neuron	chr15	Original	1911.0	0.0496590445151468	0.0209852704844909	0.05500710392416	0.209953818328552	0.0806755977001168
DAPK2	Neuron	chr15	parmigiano	186.0	0.988654557766423	0.294456624322811	0.589119559774222	0.879383070268168	0.434915170081018
DAPK2	Oligodendrocyte	chr15	Original	1726.0	0.117995227850909	0.0891501614910878	0.0676915183288768	0.171700650458296	0.0745569797232472
DAPK2	Oligodendrocyte	chr15	parmigiano	272.0	0.271630369635827	0.0210558554805537	0.145804888657281	0.770953432409989	0.35562746339884
DAPK3	Astrocyte	chr19	Original	903.0	0.160580227590824	0.0187924745060138	0.399888454368745	0.130770376946118	0.0109587323866087
DAPK3	Astrocyte	chr19	parmigiano	219.0	0.170314078554567	0.534714187660984	0.943743872019672	0.0473322621798764	0.670154170067324
DAPK3	Coding	chr19	Original	295.0	0.109488757562449	0.0268596471167564	0.706205216026959	0.12538928898465	0.0713885895043774
DAPK3	Coding	chr19	parmigiano	143.0	0.027631774655414	0.0100165593384282	0.147792831959485	0.0072605701507425	0.0017621671776003
DAPK3	Microglia	chr19	Original	900.0	0.0575321043877319	0.0088724437336318	0.105848459380507	0.0478973386750348	0.0037088634046899
DAPK3	Microglia	chr19	parmigiano	216.0	0.29430976127785	0.696571217324085	0.482025695198635	0.0640496734132373	0.876266087484001
DAPK3	Neuron	chr19	Original	757.0	0.236259930839035	0.0536943283548977	0.669980729340881	0.288117693945333	0.0284154455778549
DAPK3	Neuron	chr19	parmigiano	69.0	0.100532851208693	0.152160423846726	0.90999076714403	0.0490416606487259	0.0639276239455159
DAPK3	Oligodendrocyte	chr19	Original	893.0	0.0417363387532402	0.0149859022103548	0.622702432191094	0.289399877984898	0.0463958900860525
DAPK3	Oligodendrocyte	chr19	parmigiano	213.0	0.131174141281341	0.192581961322373	0.393112786193842	0.0731515542756294	0.513910431078875
DAPL1	Astrocyte	chr2	Original	651.0	0.931756487450939	0.977696628899511	0.0795347127383366	0.37902417475317	0.0433349599389252
DAPL1	Astrocyte	chr2	parmigiano	121.0	0.489469205597959	0.548007268811862	0.943221081516397	0.217165514465303	0.0637827784532539
DAPL1	Coding	chr2	Original	166.0	0.782616384848181	0.884732873269439	0.668850703847419	0.312485979298383	0.316920907003633
DAPL1	Coding	chr2	parmigiano	74.0	0.549528392098954	0.67211434171652	0.403190530786909	0.209694358184897	0.0620633858435171
DAPL1	Microglia	chr2	Original	977.0	0.928619529252639	0.854518172295853	0.931374163620997	0.529022339578162	0.794300813419908
DAPL1	Microglia	chr2	parmigiano	173.0	0.759020734994018	0.765751270011072	0.650473338523821	0.433654679844705	0.0789616661528371
DAPL1	Neuron	chr2	Original	759.0	0.587952658918528	0.516367451509235	0.811550458603938	0.564306571121988	0.437686944525531
DAPL1	Neuron	chr2	parmigiano	77.0	0.723438904004723	0.663719411502829	0.562120249368696	0.316328359199194	0.0762601462546539
DAPL1	Oligodendrocyte	chr2	Original	785.0	0.621373412191437	0.802351674060108	0.409683402486896	0.146646061646408	0.301165570664057
DAPL1	Oligodendrocyte	chr2	parmigiano	185.0	0.899028065352675	0.420254449948649	0.848425292168327	0.0722923955300845	0.0370390402769695
DAPP1	Coding	chr4	Original	259.0	0.959409191729137	0.969144322986398	0.351799629707817	0.521101135743459	0.111742874776095
DAPP1	Coding	chr4	parmigiano	120.0	0.96643304419472	0.969382840052355	0.373841672904269	0.855830524018409	0.575993115307896
DAPP1	Microglia	chr4	Original	950.0	0.929093966111075	0.879267820147643	0.822070886013725	0.979136925020926	0.980283193193116
DAPP1	Microglia	chr4	parmigiano	290.0	0.65211302124046	0.244611445019281	0.900463656041248	0.62714264348453	0.836030667822161
DARS1	Coding	chr2	Original	249.0	0.133746159665854	0.081387198085481	0.318093301399223	0.238995727460579	0.104828327421125
DARS1	Coding	chr2	parmigiano	146.0	0.0682017342967469	0.0238876465909825	0.0891648288674774	0.200105544893824	0.0408696550172021
DARS2	Astrocyte	chr1	Original	1060.0	0.148101189063717	0.425492250849878	0.575007419918898	0.0787762371095666	0.440426808053766
DARS2	Astrocyte	chr1	parmigiano	215.0	0.0014305342073098	0.389933769776844	0.337812709258278	0.0096579144450454	0.18941478159867
DARS2	Coding	chr1	Original	347.0	0.830237691894693	0.49406993243629	0.20457111201072	0.657943854515866	0.227757493055523
DARS2	Coding	chr1	parmigiano	180.0	0.557762514219796	0.506476327586614	0.324351500571612	0.698736619248762	0.276695449964033
DARS2	Microglia	chr1	Original	1112.0	0.230695474574246	0.383384782482726	0.553278276678156	0.0670626932338345	0.291647839150789
DARS2	Microglia	chr1	parmigiano	191.0	0.696387962990087	0.409483963838969	0.818584665972099	0.640577732910746	0.319270993460341
DARS2	Neuron	chr1	Original	1204.0	0.0011385977789034	0.43055673031019	0.315718901668453	0.008938517687199	0.296951786958557
DARS2	Neuron	chr1	parmigiano	125.0	0.267927737671723	0.23043960556407	0.199946711773787	0.581211528591346	0.286711139134926
DARS2	Oligodendrocyte	chr1	Original	979.0	0.094759591276961	0.35026141359519	0.27595617862534	0.0133229051833178	0.114687020538316
DARS2	Oligodendrocyte	chr1	parmigiano	254.0	0.466552236154544	0.434942392277085	0.72080974136165	0.0378839826676516	0.183831175306346
DAW1	Astrocyte	chr2	Original	783.0	0.703828697032809	0.160045086674847	0.290723910573459	0.0293150401501922	0.197746329071015
DAW1	Astrocyte	chr2	parmigiano	89.0	0.264877789402922	0.299327722901729	0.51680422264191	0.582634714612263	0.16766334198765
DAW1	Coding	chr2	Original	181.0	0.0349147127638727	0.0139427330052583	0.0751410813206025	0.0295793465913184	0.0074212938579436
DAW1	Coding	chr2	parmigiano	98.0	0.0284683098124024	0.0195971247948377	0.560344105122718	0.0199580742316864	0.0040555690008569
DAW1	Microglia	chr2	Original	582.0	0.0678338546422477	0.0932923298224925	0.0804455386799236	0.0358697127491576	0.0810251615384879
DAW1	Microglia	chr2	parmigiano	55.0	0.874141560699978	0.510193043121691	0.363991792679103	0.740497045023171	0.461250930571696
DAW1	Neuron	chr2	Original	442.0	0.0589980842301305	0.122235273585198	0.390979832617083	0.0430038386459395	0.114368576253661
DAW1	Neuron	chr2	parmigiano	33.0	0.940853237394333	0.0063222130002505	0.14684357621789	0.408271074144541	0.335855051151116
DAW1	Oligodendrocyte	chr2	Original	503.0	0.0644288889218617	0.1169195350286	0.383111920633133	0.0311838275687627	0.137540031418921
DAW1	Oligodendrocyte	chr2	parmigiano	45.0	0.456427388015252	0.398381357865818	0.143301845184882	0.667190071101424	0.71495687842241
DAXX	Astrocyte	chr6	Original	575.0	0.34999272109172	0.225515995590063	0.872329437967298	0.280638234787264	0.374903685027998
DAXX	Astrocyte	chr6	parmigiano	257.0	0.350227465594923	0.53395182893951	0.342521152268028	0.749670636993857	0.458076660501776
DAXX	Coding	chr6	Original	172.0	0.312331643829902	0.123657849436539	0.0764058426734595	0.196002254608063	0.0739216959703051
DAXX	Coding	chr6	parmigiano	119.0	0.827514701460995	0.894500662251564	0.676473483251795	0.436948707995977	0.87434453087372
DAXX	Microglia	chr6	Original	669.0	0.0734756943658949	0.0626945348058675	0.130658538045263	0.300996138129144	0.223870487449783
DAXX	Microglia	chr6	parmigiano	361.0	0.0730801129312331	0.116348214417085	0.032334355518012	0.462374979476432	0.168389158003303
DAXX	Neuron	chr6	Original	757.0	0.344013072028208	0.246035013933821	0.616466986098636	0.308262128657353	0.554833889801134
DAXX	Neuron	chr6	parmigiano	220.0	0.549569565341296	0.389177366646954	0.879283903430205	0.44661565305698	0.906710283114394
DAXX	Oligodendrocyte	chr6	Original	993.0	0.106798388644062	0.0804234239658598	0.144590256154823	0.289729328978334	0.399592098808632
DAXX	Oligodendrocyte	chr6	parmigiano	456.0	0.168852081485583	0.0675508222576959	0.352657015515122	0.626239560368721	0.479664206681204
DAZAP1	Astrocyte	chr19	Original	1775.0	0.150938231100384	0.0640947365438181	0.177281107147419	0.376300189598842	0.238726106458763
DAZAP1	Astrocyte	chr19	parmigiano	215.0	0.966310249590509	0.0937963958652034	0.316218004824648	0.421085127784687	0.287497005044168
DAZAP1	Coding	chr19	Original	716.0	0.0672027639940864	0.041447693727254	0.124082159187011	0.454095731348862	0.343897329192603
DAZAP1	Coding	chr19	parmigiano	293.0	0.0350546308574452	0.0322206926724242	0.0351300852896327	0.263003420231757	0.200840154478306
DAZAP1	Microglia	chr19	Original	1680.0	0.183894716213933	0.0699839392443248	0.172229065882609	0.659709806054953	0.274766815367372
DAZAP1	Microglia	chr19	parmigiano	227.0	0.0453122931812078	0.0682507547733524	0.933538570544698	0.462233937867737	0.279128325744481
DAZAP1	Neuron	chr19	Original	1744.0	0.059122325222962	0.0329965314308111	0.0669724188353965	0.474442538327845	0.211464361051776
DAZAP1	Neuron	chr19	parmigiano	144.0	0.0172326736125397	0.0156253516864641	0.134289824370394	0.206524424877496	0.122855226364726
DAZAP1	Oligodendrocyte	chr19	Original	2135.0	0.127972531739603	0.0428942214144074	0.142959090394865	0.587690867357849	0.273973259681383
DAZAP1	Oligodendrocyte	chr19	parmigiano	304.0	0.0716540678825295	0.143976068507777	0.756922725951419	0.275392194990397	0.369495319758763
DAZAP2	Astrocyte	chr12	Original	915.0	0.767954700458809	0.7904554002389	0.210733477966598	0.971594512596835	0.521643500829955
DAZAP2	Astrocyte	chr12	parmigiano	229.0	0.813866002647851	0.845073158253346	0.414841907152462	0.101049181371795	0.203475531737248
DAZAP2	Coding	chr12	Original	527.0	0.514509644838491	0.690627097679715	0.584788743768927	0.651318865242126	0.71442975091507
DAZAP2	Coding	chr12	parmigiano	317.0	0.212387534068244	0.284433295569927	0.163211353163905	0.353080608232013	0.316197509941782
DAZAP2	Microglia	chr12	Original	869.0	0.729497699879068	0.712598441164373	0.532558888960154	0.278269416012442	0.940342379575087
DAZAP2	Microglia	chr12	parmigiano	252.0	0.749477955412296	0.400953399334067	0.389748591803156	0.327470491830461	0.324883013094078
DAZAP2	Neuron	chr12	Original	967.0	0.623952027174673	0.79186349155883	0.331980411939596	0.916779421748307	0.655360727618916
DAZAP2	Neuron	chr12	parmigiano	187.0	0.690413498405839	0.751273168476797	0.166474657835953	0.379846430729881	0.251145671472046
DAZAP2	Oligodendrocyte	chr12	Original	878.0	0.631443849444981	0.706827029703155	0.426383396775703	0.610344417204694	0.849493226799137
DAZAP2	Oligodendrocyte	chr12	parmigiano	241.0	0.794809907305034	0.414211794145568	0.468633741195735	0.286733810427163	0.380690377601987
DAZL	Coding	chr3	Original	241.0	0.316144656438065	0.305572331315561	0.199680236944301	0.893864051800067	0.632253313938312
DAZL	Coding	chr3	parmigiano	125.0	0.842730448189772	0.688240423204037	0.502228970914638	0.657750486786824	0.441034659424598
DBF4	Astrocyte	chr7	Original	630.0	0.0216167915699622	0.0358906491058308	0.0632354358254095	0.0976242946766419	0.101767123277724
DBF4	Astrocyte	chr7	parmigiano	145.0	0.216213085444528	0.437625888019665	0.0814149786944879	0.35768133582972	0.12492138482133
DBF4	Coding	chr7	Original	240.0	0.0209101472488435	0.0123875199275768	0.183727878242568	0.0300284719761984	0.0264986909899598
DBF4	Coding	chr7	parmigiano	122.0	0.384316926464233	0.348416532653303	0.199299945120522	0.332509067854074	0.340899727494783
DBF4	Microglia	chr7	Original	743.0	0.0422764164603627	0.0977174588423535	0.0779773397329465	0.0689690838459487	0.167077059929389
DBF4	Microglia	chr7	parmigiano	213.0	0.16854076220118	0.184361165991099	0.500062633130762	0.379425684399327	0.227540987388945
DBF4	Neuron	chr7	Original	606.0	0.0170626584171012	0.0183840244527985	0.0467756744794914	0.0490730923415957	0.0406186859123661
DBF4	Neuron	chr7	parmigiano	115.0	0.475757356515853	0.201920417904135	0.536304248881769	0.567320510152887	0.377203823979882
DBF4	Oligodendrocyte	chr7	Original	623.0	0.0287174275171763	0.0390660739440188	0.105847478935651	0.0785776631325086	0.088509773363714
DBF4	Oligodendrocyte	chr7	parmigiano	182.0	0.0131092347828992	0.018325522379115	0.808870092573866	0.0602507745631032	0.0959841250322563
DBF4B	Astrocyte	chr17	Original	1147.0	0.793280137343574	0.942205393092716	0.59110883531898	0.895562452703224	0.963051602812633
DBF4B	Astrocyte	chr17	parmigiano	192.0	0.613510656953953	0.884782250193723	0.175553625702921	0.439539428398887	0.289870492374461
DBF4B	Coding	chr17	Original	464.0	0.893452681510695	0.582933146259393	0.421536747951352	0.644060282823745	0.644321038647736
DBF4B	Coding	chr17	parmigiano	202.0	0.144595275872928	0.49423597226536	0.0730175449227187	0.231415502469348	0.5371322783595
DBF4B	Microglia	chr17	Original	1333.0	0.0027762442413008	0.303186579995736	0.282496792603027	0.0193645743757045	0.10447487589795
DBF4B	Microglia	chr17	parmigiano	329.0	0.316741984759802	0.363365062629494	0.173510913625744	0.448537169475991	0.26861795785839
DBF4B	Neuron	chr17	Original	895.0	0.511005427530651	0.709839948928622	0.132226255654462	0.207349053549404	0.743936887816742
DBF4B	Neuron	chr17	parmigiano	110.0	0.277822928227667	0.113791657354735	0.263773378787481	0.227218439411836	0.12714022735388
DBF4B	Oligodendrocyte	chr17	Original	1440.0	0.003040234845814	0.249655455423645	0.128519089029073	0.0296053964216139	0.158559650915191
DBF4B	Oligodendrocyte	chr17	parmigiano	412.0	0.0013166281820873	0.0059903064684387	0.0083962268673497	0.0148603868588182	0.0191277564646348
DBH	Coding	chr9	Original	541.0	0.632941545035422	0.192175807956441	0.384604573782082	0.801218421842708	0.599895489501497
DBH	Coding	chr9	parmigiano	203.0	0.38169206979143	0.459352619691905	0.216993403695182	0.618382328362882	0.537347455936623
DBH	Neuron	chr9	Original	862.0	0.598350194475148	0.173041923665176	0.36400153418041	0.866850565261466	0.476737958164005
DBH	Neuron	chr9	parmigiano	52.0	0.243377563708097	0.263212576625369	0.167571539480095	0.697300562877769	0.407504852211539
DBI	Astrocyte	chr2	Original	280.0	0.0531906577847495	0.04836060524579	0.964852538005569	0.019703790480523	0.0396237542182801
DBI	Astrocyte	chr2	parmigiano	105.0	0.0767611591278983	0.0799795765703032	0.72259948695821	0.135183007230328	0.06622710414453
DBI	Coding	chr2	Original	133.0	0.0605503573030413	0.0419413473297785	0.757971516658923	0.0330187659009761	0.0115356496376604
DBI	Coding	chr2	parmigiano	64.0	0.145928155574936	0.281847107880536	0.443802566959785	0.488396910688991	0.256227582137191
DBI	Microglia	chr2	Original	454.0	0.224870083742211	0.116122734621282	0.560522820797853	0.363627559687118	0.325500706683646
DBI	Microglia	chr2	parmigiano	112.0	0.158726091376863	0.111911570692497	0.353175058147799	0.190028306149859	0.211869583756072
DBI	Neuron	chr2	Original	429.0	0.16433659548387	0.195652032642532	0.527478436121553	0.286914007582327	0.0586102369322183
DBI	Neuron	chr2	parmigiano	79.0	0.844553621864727	0.430357580805454	0.60462698481437	0.392084623724942	0.511573297483769
DBI	Oligodendrocyte	chr2	Original	236.0	0.0795109389809583	0.0590328364954082	0.759950534103984	0.0963977018151425	0.0411669790257594
DBI	Oligodendrocyte	chr2	parmigiano	115.0	0.0781633631173971	0.083210797379372	0.734863896508639	0.0959134425917837	0.0543207153398968
DBN1	Astrocyte	chr5	Original	1122.0	0.186868543743974	0.218559861772217	0.145437982568287	0.108824001021081	0.112979208718705
DBN1	Astrocyte	chr5	parmigiano	361.0	0.128546336946292	0.197106179531808	0.0759567270519019	0.554706069175118	0.24425584522391
DBN1	Coding	chr5	Original	392.0	0.823285367784157	0.619690183755741	0.373550149519137	0.222613337013517	0.705027700410917
DBN1	Coding	chr5	parmigiano	242.0	0.566282568899689	0.458653813785536	0.425408615269418	0.505731463310255	0.715337836097264
DBN1	Microglia	chr5	Original	1223.0	0.0184775784970044	0.07232473239951	0.0112139536830457	0.0093225360288513	0.0055485113578561
DBN1	Microglia	chr5	parmigiano	326.0	0.0218158438885743	0.130246871354528	0.0080214503297492	0.0314116584752113	0.0070096056025332
DBN1	Neuron	chr5	Original	984.0	0.420933954057535	0.373264585835749	0.283958409636689	0.3985850057343	0.421409434730711
DBN1	Neuron	chr5	parmigiano	204.0	0.137193875632122	0.187702412695451	0.157893876505799	0.561671657535427	0.229353108085758
DBN1	Oligodendrocyte	chr5	Original	1146.0	0.196459393371795	0.182462986538939	0.426781766756579	0.0477285818057324	0.0797897919475281
DBN1	Oligodendrocyte	chr5	parmigiano	451.0	0.0741894089612739	0.121592714238502	0.0602345045111113	0.0297994431182047	0.0336987700699538
DBNDD1	Astrocyte	chr16	Original	639.0	0.46622794021244	0.376149319360314	0.527551660610623	0.80121579342934	0.629526053817045
DBNDD1	Astrocyte	chr16	parmigiano	111.0	0.271017106470151	0.513975233374947	0.0593408729366581	0.738728786930721	0.557648654512394
DBNDD1	Coding	chr16	Original	344.0	0.976688236755405	0.2917989430325	0.878393465969945	0.881212559627946	0.894660967363878
DBNDD1	Coding	chr16	parmigiano	150.0	0.21138863667377	0.183737554393487	0.900172435605761	0.490780488477646	0.490467197518528
DBNDD1	Microglia	chr16	Original	956.0	0.210753729176556	0.28253820963873	0.82731489900161	0.950792481060037	0.650796457357077
DBNDD1	Microglia	chr16	parmigiano	254.0	0.430722013509842	0.300486815493471	0.751178071146599	0.980643309583436	0.784069928037014
DBNDD1	Neuron	chr16	Original	870.0	0.556447955165305	0.368034064537768	0.451207136611606	0.953663213220349	0.832012351101882
DBNDD1	Neuron	chr16	parmigiano	107.0	0.367446367029596	0.461284830012812	0.412922869352342	0.847167820106728	0.71933479394271
DBNDD1	Oligodendrocyte	chr16	Original	859.0	0.980291928808281	0.457186934733375	0.67143116631685	0.955647700180383	0.664847570749946
DBNDD1	Oligodendrocyte	chr16	parmigiano	179.0	0.219063067618783	0.690844372189124	0.127422688701608	0.9908078305562	0.914388468313972
DBNDD2	Astrocyte	chr20	Original	628.0	0.54793931401526	0.214785667005539	0.539590353149404	0.931894793811042	0.260466751272982
DBNDD2	Astrocyte	chr20	parmigiano	232.0	0.991974070415817	0.52278780024072	0.970843972342306	0.948786392853772	0.831657808013528
DBNDD2	Coding	chr20	Original	188.0	0.423082733059528	0.416737720194133	0.525086658676063	0.745648082443556	0.216698633412769
DBNDD2	Coding	chr20	parmigiano	138.0	0.789393856316499	0.598299381050266	0.894119521821601	0.840392259086893	0.469255404921292
DBNDD2	Microglia	chr20	Original	548.0	0.133917592894283	0.0450362518033983	0.880029773444767	0.696220131222961	0.167442668615744
DBNDD2	Microglia	chr20	parmigiano	373.0	0.0813535450216377	0.0561589319438048	0.227986574418615	0.780528302805409	0.418465663031058
DBNDD2	Neuron	chr20	Original	356.0	0.754196961209303	0.452593262760507	0.843507530175709	0.91550849929501	0.42388120735704
DBNDD2	Neuron	chr20	parmigiano	170.0	0.621754087582499	0.38885213248771	0.90559268709569	0.803352000648927	0.415826421792078
DBNDD2	Oligodendrocyte	chr20	Original	265.0	0.755011420643239	0.44059486521543	0.820180409091643	0.870346959195745	0.336493475908039
DBNDD2	Oligodendrocyte	chr20	parmigiano	186.0	0.574116045478889	0.519504893742321	0.610021464094181	0.776983180732418	0.238459588649553
DBNL	Astrocyte	chr7	Original	1347.0	0.86387826532802	0.811751233563946	0.175219698944078	0.673903472260324	0.293484840505127
DBNL	Astrocyte	chr7	parmigiano	277.0	0.966038099937935	0.779105734926653	0.178877757507812	0.640748612260493	0.424079985983539
DBNL	Coding	chr7	Original	779.0	0.739085841767901	0.899465648998793	0.0685973495447901	0.503186152774919	0.102891017447574
DBNL	Coding	chr7	parmigiano	382.0	0.936680721685411	0.930148750646229	0.417561013526338	0.612045111786739	0.443394778783215
DBNL	Microglia	chr7	Original	1223.0	0.56545501344004	0.787480051914185	0.09251241459282	0.767554245835387	0.244853867688558
DBNL	Microglia	chr7	parmigiano	251.0	0.774813277975933	0.723154108926881	0.445504427316699	0.789214851493605	0.539100600375452
DBNL	Neuron	chr7	Original	1093.0	0.424816146866751	0.696284437450083	0.0728792084959249	0.674078018032132	0.188881259691657
DBNL	Neuron	chr7	parmigiano	126.0	0.908906023690257	0.840519391582691	0.427238985112881	0.812086949652912	0.571116053119733
DBNL	Oligodendrocyte	chr7	Original	1480.0	0.818045990130649	0.776673349066005	0.244255838720156	0.710512896028118	0.550298009421832
DBNL	Oligodendrocyte	chr7	parmigiano	359.0	0.964047736420655	0.943593970397299	0.198317972290478	0.467406993388731	0.288510245677589
DBP	Astrocyte	chr19	Original	708.0	0.24695988500597	0.131349138227989	0.836435712810688	0.4728362449404	0.157735404098274
DBP	Astrocyte	chr19	parmigiano	290.0	0.512590545232867	0.49363549567314	0.236251675436574	0.610347871009769	0.356379554016049
DBP	Coding	chr19	Original	414.0	0.356420040963757	0.242726969384106	0.939816860673164	0.653194888610983	0.286102757315777
DBP	Coding	chr19	parmigiano	194.0	0.0455609667775504	0.0289214223273859	0.732608332680807	0.272858969178328	0.296055206587314
DBP	Microglia	chr19	Original	578.0	0.316385070387571	0.2182936687872	0.765824119911159	0.841570719335135	0.45708449609219
DBP	Microglia	chr19	parmigiano	235.0	0.206049904397019	0.154827566022961	0.379393007107998	0.688973166897834	0.464648445970171
DBP	Neuron	chr19	Original	697.0	0.400013747024639	0.227509193525942	0.70203325357316	0.696392122053642	0.328393078508376
DBP	Neuron	chr19	parmigiano	238.0	0.669364790029076	0.518725248295574	0.827322386654384	0.982972068399951	0.706210551290625
DBP	Oligodendrocyte	chr19	Original	861.0	0.82145688938088	0.408483621784479	0.994563599346702	0.696410091165949	0.51114901139122
DBP	Oligodendrocyte	chr19	parmigiano	378.0	0.135019029363566	0.0879162662111534	0.442100746569803	0.147656776228006	0.44057742224461
DBR1	Astrocyte	chr3	Original	581.0	0.0155904425447427	0.0010992941939427	0.255092577680152	0.0223155246482782	0.0036124239564494
DBR1	Astrocyte	chr3	parmigiano	145.0	0.207602835533249	0.160415533803895	0.0801274795146441	0.563088441238735	0.124453803408277
DBR1	Coding	chr3	Original	170.0	0.0749793820569511	0.0419852244210094	0.0487333136048316	0.0381887147185674	0.0822832494682041
DBR1	Coding	chr3	parmigiano	83.0	0.974204447315731	0.456053267064277	0.756436540453836	0.372141228053262	0.405926640768608
DBR1	Microglia	chr3	Original	697.0	0.0255107760290048	0.0019694337090148	0.280656757374034	0.0097842521408704	0.0047153263420165
DBR1	Microglia	chr3	parmigiano	211.0	0.046922368516381	0.075602039869508	0.0486184301889753	0.290665974294122	0.168765920885365
DBR1	Neuron	chr3	Original	739.0	0.0274404501875403	0.002128103037199	0.779853436791477	0.0582783921572597	0.010510527889023
DBR1	Neuron	chr3	parmigiano	140.0	0.250891432994443	0.149766011984494	0.068993319162974	0.377971452538407	0.0803552490915903
DBR1	Oligodendrocyte	chr3	Original	432.0	0.0146869917644401	0.0008550857756894	0.244969799186636	0.0157663341651373	0.0028048284223226
DBR1	Oligodendrocyte	chr3	parmigiano	154.0	0.55023784533818	0.232116108723648	0.374634473121143	0.845618484686324	0.358148774123358
DBT	Astrocyte	chr1	Original	953.0	0.840344725079377	0.940310783523648	0.938772869340248	0.352771627953758	0.810440704832284
DBT	Astrocyte	chr1	parmigiano	120.0	0.638249404175468	0.522970783581207	0.801193192352635	0.309759673010986	0.0779425412347463
DBT	Coding	chr1	Original	555.0	0.765311751227475	0.927147595960465	0.547957846737796	0.255013660258888	0.732042946499016
DBT	Coding	chr1	parmigiano	221.0	0.410235828673108	0.422327814973917	0.539217542928191	0.228792755113474	0.0730700989617049
DBT	Microglia	chr1	Original	1142.0	0.900664553798299	0.929863538506742	0.901846706334238	0.357132920016187	0.776730779331274
DBT	Microglia	chr1	parmigiano	180.0	0.776527323404163	0.592218929465259	0.366805717983214	0.230821423960182	0.218964769178819
DBT	Neuron	chr1	Original	1092.0	0.811909808149987	0.86566315296249	0.703971531748035	0.333787281021809	0.604671824485151
DBT	Neuron	chr1	parmigiano	91.0	0.627852249744738	0.512411871636841	0.660804489601369	0.285093423330803	0.0763587720299237
DBT	Oligodendrocyte	chr1	Original	1185.0	0.885774763464508	0.883581677119568	0.923291351180042	0.341992013699685	0.894308355119473
DBT	Oligodendrocyte	chr1	parmigiano	239.0	0.892343631567843	0.862012094290391	0.56603842320995	0.312591516091004	0.573526390054112
DBX1	Coding	chr11	Original	94.0	0.504781489680818	0.630449367124995	0.538977283919211	0.830644379984254	0.651808368815053
DBX1	Coding	chr11	parmigiano	65.0	0.446955091174264	0.494765312348017	0.312695826642601	0.673794597007841	0.456661441642598
DBX2	Astrocyte	chr12	Original	471.0	0.469825009100466	0.499931626150175	0.76028940246089	0.471541176398539	0.860876870932736
DBX2	Astrocyte	chr12	parmigiano	68.0	0.897362871375328	0.463222661996552	0.941859503613853	0.173748055211828	0.501414329458954
DBX2	Coding	chr12	Original	180.0	0.266007432136568	0.321895928712407	0.946232803120568	0.113583096569799	0.666802675931805
DBX2	Coding	chr12	parmigiano	97.0	0.0548648720303828	0.141553473070101	0.0151330670235468	0.04957473741591	0.0185699791116126
DBX2	Neuron	chr12	Original	534.0	0.440787831314635	0.48049867653504	0.558365948221486	0.438259558206142	0.37778289384507
DBX2	Neuron	chr12	parmigiano	61.0	0.139308043209109	0.0746691926902914	0.342879383213259	0.22238148523422	0.280903696032144
DBX2	Oligodendrocyte	chr12	Original	417.0	0.47390618862272	0.405551546509415	0.888541805836854	0.426803694983001	0.754231244714241
DBX2	Oligodendrocyte	chr12	parmigiano	99.0	0.33932584352024	0.315767958765012	0.462650792075798	0.600579416430052	0.689073943621136
DCAF1	Astrocyte	chr3	Original	1136.0	0.0827948877610025	0.0652692382536964	0.252636197889896	0.273819213524495	0.236821749574387
DCAF1	Astrocyte	chr3	parmigiano	200.0	0.0067789701828322	0.165584969779888	0.920113592646852	0.184172266839573	0.402082334269496
DCAF1	Coding	chr3	Original	336.0	0.279321757434539	0.354460290750151	0.394991149499458	0.621400012852826	0.59439544516717
DCAF1	Coding	chr3	parmigiano	190.0	0.0270815176764883	0.841330391275077	0.580646895604663	0.159113584508006	1.0
DCAF1	Microglia	chr3	Original	1141.0	0.951818609624525	0.23245885465777	0.589938803923118	0.782602568225881	0.549418182589883
DCAF1	Microglia	chr3	parmigiano	191.0	0.0294670188771555	0.952151658513316	0.485685067437487	0.883070521028833	0.894414654043815
DCAF1	Neuron	chr3	Original	1162.0	0.251903536509018	0.0951061816206034	0.802468245443074	0.770747774467986	0.268084793749917
DCAF1	Neuron	chr3	parmigiano	151.0	0.0109526325672695	0.873197262186754	0.389485924031715	0.937944557720341	0.803149194014079
DCAF1	Oligodendrocyte	chr3	Original	1355.0	0.406217991117994	0.182791175229397	0.654758272468767	0.71938504602265	0.343662933985403
DCAF1	Oligodendrocyte	chr3	parmigiano	277.0	0.0259717525551635	0.92313732501409	0.547361223139294	0.865713148925372	1.0
DCAF10	Astrocyte	chr9	Original	933.0	0.533226420428326	0.267522838298738	0.133610255861471	0.591173426057555	0.26009639709391
DCAF10	Astrocyte	chr9	parmigiano	199.0	0.456807742061791	0.324816037689194	0.435218039249103	0.903552502307106	0.769932043796077
DCAF10	Coding	chr9	Original	436.0	0.756410844026026	0.754544205145472	0.336115798908065	0.215254309109174	0.406909141200243
DCAF10	Coding	chr9	parmigiano	269.0	0.317947062499487	0.624926860131512	0.0518422188125836	0.149530392747994	0.032204348712507
DCAF10	Microglia	chr9	Original	993.0	0.561507057595578	0.278487923094927	0.379489508349171	0.695958811757293	0.168786322142254
DCAF10	Microglia	chr9	parmigiano	232.0	0.74398604519468	0.360509081865004	0.835093306996079	0.920040951470122	0.765615038792701
DCAF10	Neuron	chr9	Original	1151.0	0.491637711464717	0.277253884465921	0.502238256968333	0.487492494504885	0.136667463971378
DCAF10	Neuron	chr9	parmigiano	177.0	0.828523372015599	0.747771877770535	0.616887230177509	0.919126832301467	0.838148993026489
DCAF10	Oligodendrocyte	chr9	Original	1028.0	0.609705824579325	0.418532890937367	0.265448743940196	0.825895013772594	0.395445730369886
DCAF10	Oligodendrocyte	chr9	parmigiano	225.0	0.954737956427862	0.239063603939698	0.901949921394178	0.877796072785287	0.630589247382004
DCAF11	Astrocyte	chr14	Original	633.0	0.354163534034102	0.328655860928879	0.660653679429799	0.62152712271487	0.553545405842912
DCAF11	Astrocyte	chr14	parmigiano	275.0	0.189662560362768	0.121170751865981	0.0631578920093283	0.560330380519566	0.213094254798197
DCAF11	Coding	chr14	Original	316.0	0.806867030775045	0.489005550475806	0.971664226419509	0.718473891315983	0.563882755656787
DCAF11	Coding	chr14	parmigiano	221.0	0.309864278260918	0.184033778742359	0.292387408277325	0.669784324689225	0.216972106104935
DCAF11	Microglia	chr14	Original	741.0	0.570713204003825	0.542077533808175	0.448317382115547	0.530045563441583	0.711548704783269
DCAF11	Microglia	chr14	parmigiano	367.0	0.696395435876407	0.349679039224986	0.788301478451496	0.729704566173367	0.454030004700837
DCAF11	Neuron	chr14	Original	495.0	0.876084613816753	0.309623211649112	0.794949908505051	0.792140523185132	0.575073327395555
DCAF11	Neuron	chr14	parmigiano	196.0	0.142573446760864	0.115349100223761	0.109599217966492	0.575650355078927	0.207553416257313
DCAF11	Oligodendrocyte	chr14	Original	778.0	0.502441737344456	0.354432417205182	0.664959955991712	0.754975256852858	0.603146318339085
DCAF11	Oligodendrocyte	chr14	parmigiano	385.0	0.380567148750552	0.101825809552604	0.901837173436044	0.725503367983211	0.293767820899982
DCAF12	Astrocyte	chr9	Original	1076.0	0.811888333367916	0.100745528306028	0.668990651945457	0.844359138474654	0.266500148339774
DCAF12	Astrocyte	chr9	parmigiano	226.0	0.608128141188506	0.233785304178286	0.907531384496907	0.569825685851464	0.611950851086494
DCAF12	Coding	chr9	Original	277.0	0.219176279275319	0.0835591461217119	0.512748310244034	0.850202596963875	0.473755386867568
DCAF12	Coding	chr9	parmigiano	144.0	0.642421935587553	0.180729110668659	0.490622022628638	0.677695922035413	0.264023525786301
DCAF12	Microglia	chr9	Original	948.0	0.174099681759476	0.0429578185464792	0.544071869299206	0.440328661195537	0.146550634277882
DCAF12	Microglia	chr9	parmigiano	283.0	0.257629482926619	0.254229635332997	0.381029659191825	0.713265175065752	0.368822396648767
DCAF12	Neuron	chr9	Original	909.0	0.184675729058302	0.0408310008256685	0.500729310665539	0.696381824951687	0.139252388574184
DCAF12	Neuron	chr9	parmigiano	132.0	0.0058165290486242	0.0780281307306208	0.228869604605797	0.0679687763225455	0.246083530431739
DCAF12	Oligodendrocyte	chr9	Original	1116.0	0.240096639847538	0.050653131101583	0.752807869335364	0.563305968385835	0.174175701197686
DCAF12	Oligodendrocyte	chr9	parmigiano	367.0	0.268282643769369	0.138673715486497	0.733903805109167	0.794627518264034	0.479215802178205
DCAF13	Astrocyte	chr8	Original	853.0	0.0574639094184127	0.0536157559495782	0.127891235220398	0.230413220626596	0.283786888853195
DCAF13	Astrocyte	chr8	parmigiano	225.0	0.0137546583449606	0.0472961718659469	0.0043610204257504	0.076864916494863	0.0625735861210603
DCAF13	Coding	chr8	Original	497.0	0.382165104296545	0.322329938220456	0.486442190981404	0.418117073459833	0.585924483319832
DCAF13	Coding	chr8	parmigiano	231.0	0.0285612883088618	0.117645091418634	0.454016734135783	0.408030051016398	0.230721507284308
DCAF13	Microglia	chr8	Original	810.0	0.0666168486366017	0.0341970594183675	0.289188323635755	0.352234707003682	0.272023985633176
DCAF13	Microglia	chr8	parmigiano	197.0	0.0879079473705315	0.100415105132615	0.128920303604568	0.140548484746735	0.236384418819909
DCAF13	Neuron	chr8	Original	991.0	0.564268758717284	0.0699523517440478	0.515707692201742	0.560910212846426	0.323702006808186
DCAF13	Neuron	chr8	parmigiano	202.0	0.02078068616554	0.0196454944761161	0.0240926108974308	0.0721142211701599	0.0502274547196377
DCAF13	Oligodendrocyte	chr8	Original	1103.0	0.0425073129054656	0.139154251326606	0.29870799911357	0.0362475094786224	0.379684020603197
DCAF13	Oligodendrocyte	chr8	parmigiano	340.0	0.0896946199841142	0.141505193874696	0.0478897842812053	0.116213154168027	0.132310183195277
DCAF15	Astrocyte	chr19	Original	778.0	0.214174568013027	0.329185666352434	0.145675217372614	0.637303497771197	0.706846799832883
DCAF15	Astrocyte	chr19	parmigiano	233.0	0.558416876403273	0.457072715810074	0.61130500394255	0.726615263326508	0.710269260024283
DCAF15	Coding	chr19	Original	250.0	0.204310035410396	0.350801432272154	0.0199640943725277	0.495993988181178	0.11014771333011
DCAF15	Coding	chr19	parmigiano	148.0	0.255753275150088	0.238302908522148	0.434047551980781	0.685202832888972	0.570952898359587
DCAF15	Microglia	chr19	Original	800.0	0.345649499748459	0.421452151417892	0.485791037179211	0.874723238017721	0.527182409835544
DCAF15	Microglia	chr19	parmigiano	238.0	0.681552799656386	0.69989167614778	0.803118273195863	0.917789327028997	0.828556923998402
DCAF15	Neuron	chr19	Original	558.0	0.157419795554038	0.44609469033612	0.0267249898432916	0.589697303576397	0.185119003005959
DCAF15	Neuron	chr19	parmigiano	139.0	0.655320949087267	0.384468723918792	0.907189678530788	0.899276263921208	0.577784292479779
DCAF15	Oligodendrocyte	chr19	Original	719.0	0.155949263233395	0.212841599172825	0.0341269045021527	0.478089697941715	0.30242056084184
DCAF15	Oligodendrocyte	chr19	parmigiano	273.0	0.690955913501931	0.799864316328129	0.699048324351257	0.912223309396827	0.980292691507913
DCAF16	Astrocyte	chr4	Original	724.0	0.664885865275948	0.519576182739311	0.416233609376463	0.479002477469424	0.806016588164224
DCAF16	Astrocyte	chr4	parmigiano	145.0	0.330102596708493	0.478340870888066	0.225834903265447	0.778930206559544	0.580171127877491
DCAF16	Coding	chr4	Original	319.0	0.689796998688506	0.619862076022756	0.516789112085791	0.308026816272908	0.827500291728415
DCAF16	Coding	chr4	parmigiano	136.0	0.743207158228337	0.273951221889757	0.3713560893281	0.23633796993135	0.330725288704912
DCAF16	Microglia	chr4	Original	943.0	0.661757444460229	0.621937059748635	0.138752363653644	0.450458355252723	0.648859258538204
DCAF16	Microglia	chr4	parmigiano	155.0	0.296127807277299	0.309256368716976	0.510438474987852	0.31133612789054	0.408580760086366
DCAF16	Neuron	chr4	Original	1223.0	0.21064989320866	0.263968918168455	0.720140269121495	0.462657003568333	0.315945525658769
DCAF16	Neuron	chr4	parmigiano	78.0	0.0298467556452493	0.0106287869305364	0.386648945498399	0.213067556607976	0.0700421467899653
DCAF16	Oligodendrocyte	chr4	Original	762.0	0.644712735008909	0.467395995530041	0.660789104488288	0.195829413729513	0.591039303891491
DCAF16	Oligodendrocyte	chr4	parmigiano	166.0	0.415816760739178	0.474206902001224	0.764598641139498	0.805593950038177	0.457334926130607
DCAF17	Astrocyte	chr2	Original	976.0	0.789302046081231	0.806933646018425	0.456117916028122	0.724828368539278	0.685936361024878
DCAF17	Astrocyte	chr2	parmigiano	306.0	0.857942629279173	0.957518371929922	0.410807352318143	0.790786329355845	0.527022843785358
DCAF17	Coding	chr2	Original	377.0	0.851599966132641	0.808766466282963	0.377026334587294	0.645421929651589	0.689068095615836
DCAF17	Coding	chr2	parmigiano	199.0	0.903970331135844	0.956914895283635	0.911508955389576	0.934765525844341	0.790907953391678
DCAF17	Microglia	chr2	Original	906.0	0.97197925630639	0.947152630140259	0.622006481556284	0.977397252893427	0.85145693738869
DCAF17	Microglia	chr2	parmigiano	321.0	0.970714142945274	0.99536494755251	0.489175722542234	0.832396387173573	0.456545977129218
DCAF17	Neuron	chr2	Original	878.0	0.857845990581699	0.845492098713379	0.477707839860569	0.722138413901071	0.693527161561523
DCAF17	Neuron	chr2	parmigiano	197.0	0.799664696808899	0.929049978197349	0.153437096595061	0.562423184910046	0.211945331418614
DCAF17	Oligodendrocyte	chr2	Original	835.0	0.934853578031391	0.966401599572604	0.431196224339844	0.983864984209386	0.915762051256463
DCAF17	Oligodendrocyte	chr2	parmigiano	272.0	0.808386497088109	0.922217800681317	0.308721688766487	0.401930702769624	0.602821293942545
DCAF4	Astrocyte	chr14	Original	748.0	0.223837016226788	0.133866833820519	0.0418831785118322	0.310379174648098	0.0950171698592323
DCAF4	Astrocyte	chr14	parmigiano	105.0	0.88953131807422	0.958320994139908	0.844679888018317	0.877136569233585	0.607002551924395
DCAF4	Coding	chr14	Original	340.0	0.323216283787034	0.229628839084479	0.0894135567151012	0.154133541656162	0.0304429294962116
DCAF4	Coding	chr14	parmigiano	189.0	0.844984513882968	0.941607658140239	0.351506660787308	0.597382513292559	0.419579306876763
DCAF4	Microglia	chr14	Original	695.0	0.208725498153956	0.156031934806958	0.0329006954300869	0.287316032852012	0.0651679553205834
DCAF4	Microglia	chr14	parmigiano	128.0	0.348419189571908	0.249208743563772	0.581125947483098	0.568626113975517	0.535136906781481
DCAF4	Neuron	chr14	Original	740.0	0.234527769187788	0.113077797930456	0.0692888330736508	0.264554579096834	0.0980713312823167
DCAF4	Neuron	chr14	parmigiano	74.0	0.462198946006874	0.489962028225406	0.170415582654238	0.314143871402055	0.0946975522918425
DCAF4	Oligodendrocyte	chr14	Original	871.0	0.314026580723861	0.156679039218495	0.13573956231222	0.344030310437313	0.220426421781213
DCAF4	Oligodendrocyte	chr14	parmigiano	179.0	0.396980345523315	0.238072811454214	0.532466553696906	0.709751282394137	0.556984268740415
DCAF4L1	Coding	chr4	Original	224.0	0.0048839745031401	0.0960885100740615	0.96335846860943	0.0035466118393732	0.0394568895397119
DCAF4L1	Coding	chr4	parmigiano	82.0	0.0001890434995748	8.09730253605251e-05	0.0003878539892963	0.0004082408425303	0.0001310172743965
DCAF4L2	Coding	chr8	Original	202.0	0.843478534075853	0.393939623111162	0.867020612330666	0.025836892858266	0.745723677713048
DCAF4L2	Coding	chr8	parmigiano	81.0	0.562790488499961	0.715985304540432	0.522190360489698	0.743782680357349	0.476938067559942
DCAF5	Astrocyte	chr14	Original	1014.0	0.362021001343762	0.555649038436615	0.228576589302037	0.899934944581292	0.760475902843097
DCAF5	Astrocyte	chr14	parmigiano	175.0	0.0671103441948291	0.106953080449148	0.0193771155492253	0.508599854984306	0.213094218126417
DCAF5	Coding	chr14	Original	525.0	0.0682605848802532	0.345213658808286	0.10069821371189	0.186479195232676	0.327095794134519
DCAF5	Coding	chr14	parmigiano	301.0	0.0437226677531678	0.0316986574255409	0.044704633094427	0.253733693405564	0.0781978581928889
DCAF5	Microglia	chr14	Original	1011.0	0.446918250503678	0.569674451822141	0.223403320791245	0.913851766999898	0.75746892840352
DCAF5	Microglia	chr14	parmigiano	204.0	0.0825543550315404	0.175273850924007	0.0123926521197979	0.523247131216027	0.208338951732497
DCAF5	Neuron	chr14	Original	1052.0	0.377855471290287	0.524439850405015	0.201755210150581	0.915818155704254	0.76261371510859
DCAF5	Neuron	chr14	parmigiano	138.0	0.0715264380339105	0.102431143635113	0.0229302985971531	0.478603053353166	0.238898151127401
DCAF5	Oligodendrocyte	chr14	Original	1004.0	0.299190371364311	0.502986066262444	0.256449374493029	0.818173050226943	0.73717463398755
DCAF5	Oligodendrocyte	chr14	parmigiano	191.0	0.0218141502295586	0.0741131566346855	0.0014913188855685	0.268305822991305	0.0657546294662938
DCAF6	Astrocyte	chr1	Original	955.0	0.198383074747727	0.496796833336726	0.413556954112375	0.143148941505504	0.655335245741981
DCAF6	Astrocyte	chr1	parmigiano	131.0	0.187268459374138	0.252689502713326	0.0725070400831038	0.629976558325308	0.395275497769722
DCAF6	Coding	chr1	Original	403.0	0.114850393661501	0.453146831703525	0.558792677346342	0.129897248908266	0.732028541073213
DCAF6	Coding	chr1	parmigiano	225.0	0.0335730553506102	0.0196712081051928	0.0873103315481766	0.0800739970820721	0.0506131520389155
DCAF6	Microglia	chr1	Original	902.0	0.18312405081483	0.451662401477653	0.542434647998611	0.149911877599867	0.725676677110733
DCAF6	Microglia	chr1	parmigiano	124.0	0.0553274321518511	0.0444486698983146	0.0309781176906874	0.254736064412862	0.205980208241928
DCAF6	Neuron	chr1	Original	1076.0	0.851312958856922	0.163039328958736	0.833904956034061	0.159013314327343	0.473277356634176
DCAF6	Neuron	chr1	parmigiano	91.0	0.465213819882417	0.414028970681436	0.505189738164267	0.75375424527594	0.572435272686391
DCAF6	Oligodendrocyte	chr1	Original	907.0	0.125314676787226	0.448314486219647	0.572011420577433	0.132195183265289	0.720769264357791
DCAF6	Oligodendrocyte	chr1	parmigiano	158.0	0.0514270817770091	0.0420616883442992	0.0405710253707721	0.250081309239518	0.301452415228858
DCAF7	Astrocyte	chr17	Original	669.0	0.585904092595446	0.145639617737223	0.598117455681475	0.424017054499002	0.208653427386907
DCAF7	Astrocyte	chr17	parmigiano	160.0	0.174443212027326	0.562165011337683	0.340777060820954	0.523951650445775	0.33470473440693
DCAF7	Coding	chr17	Original	296.0	0.227722504586335	0.0788714566167358	0.32180404042158	0.320063584693358	0.173665167589234
DCAF7	Coding	chr17	parmigiano	185.0	0.329072037467501	0.368375596228122	0.240473540451765	0.250356810412849	0.353793579475699
DCAF7	Microglia	chr17	Original	908.0	0.147929318094243	0.13746001741326	0.116041740242391	0.544422210857565	0.542813848032423
DCAF7	Microglia	chr17	parmigiano	330.0	0.312360153241524	0.632973825894704	0.403605552158665	0.710006548218744	0.55302629704176
DCAF7	Neuron	chr17	Original	631.0	0.0960637941992952	0.037165761614452	0.933906417075966	0.269797167143146	0.197991132707453
DCAF7	Neuron	chr17	parmigiano	89.0	0.0114879119748559	0.0241426300637874	0.499626382976881	0.415970634561213	0.178927426219466
DCAF7	Oligodendrocyte	chr17	Original	647.0	0.313553805056341	0.192842026842131	0.386671106883382	0.46608873304869	0.27263334862857
DCAF7	Oligodendrocyte	chr17	parmigiano	185.0	0.149097278757877	0.513357263630866	0.29394430514526	0.483771382049455	0.346216702882483
DCAF8	Astrocyte	chr1	Original	967.0	0.290363279947927	0.11763196349618	0.864160809154597	0.325161943660893	0.107801321163931
DCAF8	Astrocyte	chr1	parmigiano	155.0	0.643715915185529	0.424957404649363	0.973429652099842	0.242908518059269	0.721897121662703
DCAF8	Coding	chr1	Original	360.0	0.249241838633805	0.179362072439903	0.483259095676329	0.548152811570987	0.249018363186184
DCAF8	Coding	chr1	parmigiano	233.0	0.614637536138031	0.771168858381449	0.717058150530493	0.467456263916654	0.745116855059232
DCAF8	Microglia	chr1	Original	961.0	0.412187817888588	0.261138827863033	0.581213622440818	0.695297889174316	0.243544567384917
DCAF8	Microglia	chr1	parmigiano	215.0	0.444584201698556	0.229420395173358	0.338634929732202	0.592182524529942	0.492229420647925
DCAF8	Neuron	chr1	Original	1049.0	0.210128547795001	0.156502672507204	0.533125257392457	0.456230149303046	0.158395640526397
DCAF8	Neuron	chr1	parmigiano	119.0	0.191647933043578	0.225736911103183	0.742097393033436	0.0724870545168653	0.444106389166746
DCAF8	Oligodendrocyte	chr1	Original	1030.0	0.183700443773418	0.090123973991719	0.705864377128456	0.297777917209554	0.0567653397540979
DCAF8	Oligodendrocyte	chr1	parmigiano	230.0	0.270539585400306	0.195615260509778	0.315629506857374	0.652697052873933	0.438067122336267
DCAKD	Astrocyte	chr17	Original	803.0	0.221121159947522	0.414215229034638	0.16937635444279	0.365519300502692	0.332216825830174
DCAKD	Astrocyte	chr17	parmigiano	191.0	0.474286607955689	0.675538254613128	0.197600855814381	0.901135849288198	0.430192312187637
DCAKD	Coding	chr17	Original	227.0	0.949161888069728	0.674719237677511	0.355325037161483	0.722275332758156	0.636319510076183
DCAKD	Coding	chr17	parmigiano	127.0	0.619686074672362	0.73978363483604	0.432924305517351	0.461933233494977	0.748145339177378
DCAKD	Microglia	chr17	Original	675.0	0.291991538291916	0.500372849934121	0.083298056655862	0.553599206481427	0.407575476772812
DCAKD	Microglia	chr17	parmigiano	209.0	0.223891826472154	0.19661681568865	0.224119000329029	0.510686231266077	0.244447511946871
DCAKD	Neuron	chr17	Original	648.0	0.17943135522211	0.471544460717181	0.0393976816285685	0.286706475814148	0.148688306821301
DCAKD	Neuron	chr17	parmigiano	138.0	0.392174853260439	0.318384636482356	0.497936510912273	0.823166294292627	0.430708128928905
DCAKD	Oligodendrocyte	chr17	Original	776.0	0.653331733002636	0.512926761085052	0.335231267099119	0.935607479792866	0.596473532963655
DCAKD	Oligodendrocyte	chr17	parmigiano	264.0	0.849505417188295	0.535414569475471	0.153998674633779	0.358856613538846	0.162020814561654
DCANP1	Astrocyte	chr5	Original	847.0	0.364835567098367	0.553329222424575	0.33220963233	0.9166179584591	0.914631153580581
DCANP1	Astrocyte	chr5	parmigiano	99.0	0.691801886985201	0.82415309023572	0.299004394097571	0.659594795584653	0.821318352255105
DCANP1	Coding	chr5	Original	243.0	0.148604580857215	0.613345293523381	0.0103517840148773	0.601862917921578	0.169739169143322
DCANP1	Coding	chr5	parmigiano	97.0	0.679277202822407	0.389944921974778	0.59606993856999	0.528734179268889	0.150335380601986
DCANP1	Microglia	chr5	Original	646.0	0.549611972421765	0.866703325641837	0.0825950407507577	0.95887863390088	0.626662515962509
DCANP1	Microglia	chr5	parmigiano	132.0	0.339681399932277	0.335214440139744	0.124230976594402	0.702864842308549	0.369897468695413
DCBLD1	Astrocyte	chr6	Original	1289.0	0.645195524571224	0.886516835175873	0.590749080163575	0.92072325015504	0.585337120247823
DCBLD1	Astrocyte	chr6	parmigiano	219.0	0.293841432667872	0.327698232309114	0.388757277823931	0.137379143969222	0.117791736976338
DCBLD1	Coding	chr6	Original	562.0	0.154409356179633	0.656391796143705	0.0870579383413553	0.490544788730497	0.279745271044045
DCBLD1	Coding	chr6	parmigiano	324.0	0.895717773228134	0.532483407297079	0.391047751485577	0.645246661608683	0.273649630922701
DCBLD1	Microglia	chr6	Original	1420.0	0.487207331664736	0.889359927256657	0.404714910793276	0.605998607170309	0.780170998447224
DCBLD1	Microglia	chr6	parmigiano	305.0	0.0977978789413551	0.391787826754306	0.0759674669451033	0.073713579773231	0.19321939445126
DCBLD1	Neuron	chr6	Original	1680.0	0.649665226894699	0.884624101370392	0.655663343263679	0.943189346341724	0.611288682666363
DCBLD1	Neuron	chr6	parmigiano	176.0	0.199533204839215	0.343267362621954	0.219763821562678	0.161989711378274	0.18371598837216
DCBLD1	Oligodendrocyte	chr6	Original	1244.0	0.593559370667003	0.850266311532209	0.479256068945167	0.68905797606969	0.768051546003232
DCBLD1	Oligodendrocyte	chr6	parmigiano	307.0	0.517765283345158	0.731393114614624	0.308638480209935	0.49484892213228	0.391980878404436
DCBLD2	Astrocyte	chr3	Original	1101.0	0.781428973451934	0.623185627943552	0.754646306546783	0.715461667668459	0.247841878796124
DCBLD2	Astrocyte	chr3	parmigiano	168.0	0.637599453767515	0.745035503298394	0.433719203785801	0.766114102094482	0.696819234273053
DCBLD2	Coding	chr3	Original	641.0	0.68651555628147	0.717394970467953	0.833806026528359	0.570712415585859	0.474285350559013
DCBLD2	Coding	chr3	parmigiano	328.0	0.728869911037292	0.446380507010436	0.654655338687676	0.413051026098565	0.391628222662632
DCBLD2	Microglia	chr3	Original	1041.0	0.686636672839711	0.590187164429364	0.686799284218867	0.73036965084309	0.236482030108331
DCBLD2	Microglia	chr3	parmigiano	149.0	0.929655174234453	0.886672619625647	0.988067297663391	0.952713743660471	0.904822981290596
DCBLD2	Neuron	chr3	Original	1077.0	0.697099432271566	0.588106124707082	0.65286138355099	0.254351289341022	0.22876508810447
DCBLD2	Neuron	chr3	parmigiano	100.0	0.637394265079879	0.720803744353664	0.457992533366698	0.759474794384351	0.612408512291704
DCBLD2	Oligodendrocyte	chr3	Original	1133.0	0.653843886601829	0.596535784914005	0.53211399228261	0.75883995759509	0.237903839734138
DCBLD2	Oligodendrocyte	chr3	parmigiano	154.0	0.888087018084535	0.935465356927668	0.968131191798534	0.994966189835376	0.961176631869976
DCC	Astrocyte	chr18	Original	3243.0	0.379799891340709	0.779470239078177	0.916017091645621	0.0633619915637282	0.89687420421238
DCC	Astrocyte	chr18	parmigiano	208.0	0.207372900974449	0.11456953502739	0.82533031908051	0.497765170860343	0.133683977142784
DCC	Coding	chr18	Original	768.0	0.590574403333801	0.851651321428326	0.40905072953793	0.0600854411679597	0.23591318805286
DCC	Coding	chr18	parmigiano	460.0	0.735606733591524	0.280033761921479	0.725848626103803	0.480161474497157	0.290269988065745
DCC	Neuron	chr18	Original	3113.0	0.533747564715159	0.784423245042621	0.864368521868494	0.109937520300515	0.857700128700712
DCC	Neuron	chr18	parmigiano	94.0	0.194242092289771	0.10863351931263	0.468131639637873	0.479985291296042	0.144862070254588
DCC	Oligodendrocyte	chr18	Original	3113.0	0.347711836316399	0.784423245042625	0.864368521869625	0.118846645736123	0.869206593786074
DCC	Oligodendrocyte	chr18	parmigiano	239.0	0.172907913101546	0.0656383088005039	0.99169940367213	0.277855164991725	0.117292768123502
DCD	Coding	chr12	Original	55.0	0.182331906005391	0.4347052788055	0.545351958495736	0.169214628817049	0.187388113420638
DCD	Coding	chr12	parmigiano	30.0	0.247665397250507	0.234608292726375	0.177003316025753	0.0762119297298662	0.0785001530406181
DCDC1	Astrocyte	chr11	Original	1170.0	0.950020972242941	0.166980335192391	0.999445517127036	0.808783932691242	0.357880795301593
DCDC1	Astrocyte	chr11	parmigiano	201.0	0.463570597814369	0.467173610861805	0.549825446349065	0.607739642445881	0.311445375481871
DCDC1	Coding	chr11	Original	735.0	0.759667975884779	0.447146195067541	0.49521020614077	0.722827482187474	0.422452210690686
DCDC1	Coding	chr11	parmigiano	386.0	0.201803059070224	0.0584453249683889	0.191385603029571	0.646397618063172	0.210224267430863
DCDC1	Microglia	chr11	Original	1199.0	0.0572637276839414	0.167611094744285	0.51026185065624	0.725603405892057	0.319086391218361
DCDC1	Microglia	chr11	parmigiano	177.0	0.708002417373191	0.380875885470295	0.227886538619336	0.726668661570226	0.245076837278144
DCDC1	Neuron	chr11	Original	1172.0	0.0539908133866608	0.115365269699157	0.640376032020742	0.769342428667782	0.344545582372968
DCDC1	Neuron	chr11	parmigiano	118.0	0.269745732886597	0.203279109512516	0.157309347768828	0.5929756074044	0.527304448379232
DCDC1	Oligodendrocyte	chr11	Original	1055.0	0.048133402668273	0.0995584540297727	0.667411326744408	0.761510609012628	0.332022396778117
DCDC1	Oligodendrocyte	chr11	parmigiano	137.0	0.0539983145299459	0.0423187399821507	0.722710769283064	0.359089784125228	0.366958213114035
DCDC2	Coding	chr6	Original	317.0	0.778012318017844	0.341306127670993	0.71904807239251	0.628766910250546	0.412077959617573
DCDC2	Coding	chr6	parmigiano	141.0	0.345846531740394	0.113516112456159	0.858395360082292	0.926773867318116	0.844503623776541
DCDC2	Neuron	chr6	Original	1023.0	0.904722656465991	0.724180036506154	0.786921300649771	0.913693516743348	0.766635524368596
DCDC2	Neuron	chr6	parmigiano	50.0	0.969065494548862	0.884573094062904	0.886861857327248	0.961499072547734	0.881803686270992
DCDC2B	Astrocyte	chr1	Original	594.0	0.960440106367185	0.783208326398264	0.525700832736813	0.438632815276442	0.056581930087659
DCDC2B	Astrocyte	chr1	parmigiano	176.0	0.987658416264837	0.897195308397137	0.923680375217587	0.795203302504988	0.439816113444785
DCDC2B	Coding	chr1	Original	161.0	0.981409643300679	0.934178626577669	0.767973773624552	0.528076175469334	0.139532719978054
DCDC2B	Coding	chr1	parmigiano	85.0	0.990791566787312	0.882517862935058	0.503008790485298	0.468114260093694	0.257650203702802
DCDC2B	Microglia	chr1	Original	909.0	0.954503920322003	0.729660413427142	0.184935729780395	0.192851714594633	0.0183428667550087
DCDC2B	Microglia	chr1	parmigiano	261.0	0.983070752507378	0.858256473512127	0.827457918355923	0.813615387063304	0.285585771144291
DCDC2B	Neuron	chr1	Original	600.0	0.969565412098794	0.974978051539764	0.836429538901799	0.778122900199614	0.472112836022897
DCDC2B	Neuron	chr1	parmigiano	148.0	0.986908931331659	0.888630972410263	0.836284449075834	0.662618410247002	0.336620400060718
DCDC2B	Oligodendrocyte	chr1	Original	860.0	0.982061887610144	0.888959483757897	0.253502489134475	0.0554188021046663	0.0044541874739488
DCDC2B	Oligodendrocyte	chr1	parmigiano	252.0	0.983393804786012	0.893834943217808	0.678138269060267	0.80936394585436	0.25382675022699
DCDC2C	Coding	chr2	Original	157.0	0.150020829645857	0.388287281704599	0.285909275702571	0.169157838390012	0.484910537372334
DCDC2C	Coding	chr2	parmigiano	78.0	0.0479085550662185	0.210377388959099	0.364634038527051	0.0735351828971332	0.3679327100342
DCDC2C	Neuron	chr2	Original	1005.0	0.0803058068679676	0.0665709600255663	0.705931871949022	0.236057316707891	0.0665551303343315
DCDC2C	Neuron	chr2	parmigiano	49.0	0.285998016546008	0.359114995885554	0.322558281991727	0.554832540166226	0.481837938433997
DCHS1	Astrocyte	chr11	Original	1473.0	0.823040620194103	0.148736951745514	0.229725648251378	0.699910283691322	0.264555313457387
DCHS1	Astrocyte	chr11	parmigiano	371.0	0.993254751136485	0.523902305127859	0.288026864994974	0.744108396353854	0.761220727878343
DCHS1	Coding	chr11	Original	719.0	0.95780729456319	0.410066617265311	0.986909796534043	0.787341322125558	0.43135949580636
DCHS1	Coding	chr11	parmigiano	386.0	0.987278398395748	0.598080033119597	0.124681637243567	0.0772107960007395	0.414648665998289
DCHS1	Microglia	chr11	Original	1461.0	0.719120010414398	0.134214688029069	0.238579717749734	0.793442775455672	0.285018186303949
DCHS1	Microglia	chr11	parmigiano	506.0	0.97007452711152	0.777498560789179	0.164649762907217	0.0619238562815128	0.617899324085925
DCHS1	Neuron	chr11	Original	1479.0	0.177825458583069	0.154766162828513	0.109390783767556	0.755503495923089	0.225562326514395
DCHS1	Neuron	chr11	parmigiano	306.0	0.996141708483345	0.533673285965422	0.219670498540601	0.689899584620216	0.583642683626412
DCHS1	Oligodendrocyte	chr11	Original	1626.0	0.678079590044188	0.137246291228873	0.334660193676336	0.3819403594193	0.284729521017591
DCHS1	Oligodendrocyte	chr11	parmigiano	488.0	0.0591952529945707	0.185185621485715	0.0800516556793555	0.0553563462374959	0.22247941012836
DCHS2	Coding	chr4	Original	1241.0	0.637684195639426	0.555634363001988	0.576902631322892	0.446484192343038	0.819347017141262
DCHS2	Coding	chr4	parmigiano	625.0	0.415876773219425	0.591151618461462	0.23503870178366	0.973753748740096	0.948904379514728
DCHS2	Neuron	chr4	Original	1816.0	0.44181056537518	0.54075338238026	0.582298936630572	0.706845445091568	0.877307780407282
DCHS2	Neuron	chr4	parmigiano	202.0	0.360969633698925	0.466441683622159	0.264493672868997	0.943400457582052	0.856817379601555
DCK	Astrocyte	chr4	Original	795.0	0.729876158669456	0.542045417919191	0.244617722781253	0.211518693420077	0.166957241685283
DCK	Astrocyte	chr4	parmigiano	203.0	0.717727277335066	0.447640143452908	0.247983246196649	0.716964408451484	0.822545980565341
DCK	Coding	chr4	Original	170.0	0.920206819478739	0.745446728205137	0.26116324449646	0.808340775675363	0.293126292418661
DCK	Coding	chr4	parmigiano	86.0	0.929127327291475	0.721877805174716	0.790709340371956	0.563908825384482	0.495751737073236
DCK	Microglia	chr4	Original	613.0	0.928254675555826	0.684496687369482	0.935657774330963	0.962623106260112	0.593591826454121
DCK	Microglia	chr4	parmigiano	121.0	0.984578256444634	0.973032773697422	0.997527233220999	0.97117794886483	0.948491379078779
DCK	Neuron	chr4	Original	909.0	0.904628301724919	0.589981658676503	0.311368972039281	0.686102015112617	0.472176805468439
DCK	Neuron	chr4	parmigiano	123.0	0.925511086781707	0.934407612289896	0.702054644435055	0.931231879672746	0.731844881976038
DCK	Oligodendrocyte	chr4	Original	938.0	0.828070733027221	0.693405506046519	0.633715153972575	0.653207340821612	0.743593031377019
DCK	Oligodendrocyte	chr4	parmigiano	281.0	0.772509534551841	0.832901775628557	0.354634923115016	0.675099531423782	0.940990190031664
DCLK1	Astrocyte	chr13	Original	2078.0	0.0811380217251497	0.316386012949659	0.0169335298363646	0.0230992869862877	0.0138900684404508
DCLK1	Astrocyte	chr13	parmigiano	106.0	0.821280476737035	0.54166705324364	0.465901152942389	0.527372434824	0.518983391757303
DCLK1	Coding	chr13	Original	712.0	0.95245235449445	0.826051297528938	0.49221942191965	0.378569148177964	0.454166980028396
DCLK1	Coding	chr13	parmigiano	345.0	0.891458326970758	0.654264637321101	0.409560493318287	0.827016965120059	0.714770571017984
DCLK1	Neuron	chr13	Original	2005.0	0.0538171982508918	0.314433823917503	0.0132963779259418	0.0253913601440295	0.0076068318608425
DCLK1	Neuron	chr13	parmigiano	60.0	0.924077559154259	0.968511402639047	0.748276911247845	0.787774322982494	0.554853512373199
DCLK1	Oligodendrocyte	chr13	Original	2105.0	0.0591777805678011	0.283020426503418	0.0116493499984208	0.013995387230196	0.0063876295063266
DCLK1	Oligodendrocyte	chr13	parmigiano	100.0	0.958672423512393	0.554421010980945	0.922150639445247	0.841344777085666	0.588274814880404
DCLK2	Astrocyte	chr4	Original	974.0	0.291219191574927	0.449376111805383	0.25099056785121	0.592612339281454	0.240293672174839
DCLK2	Astrocyte	chr4	parmigiano	107.0	0.0581369127414161	0.0252312794185376	0.0595708613275306	0.460169289221259	0.225199909194748
DCLK2	Coding	chr4	Original	270.0	0.136032897464285	0.103754577600556	0.258004647826504	0.518277151298574	0.178499446515508
DCLK2	Coding	chr4	parmigiano	151.0	0.0431490655960061	0.009072826197891	0.853251627670336	0.41202298526236	0.0922191725626821
DCLK2	Microglia	chr4	Original	1187.0	0.39269656564514	0.530743083417233	0.385198109492517	0.544672747508715	0.195568677450376
DCLK2	Microglia	chr4	parmigiano	150.0	0.612651534109827	0.311608649286626	0.917949832898195	0.714141422407403	0.318518905262691
DCLK2	Neuron	chr4	Original	1039.0	0.396042323280926	0.571193491762736	0.409821880016527	0.604215549667028	0.324742763678932
DCLK2	Neuron	chr4	parmigiano	64.0	0.280436342798275	0.219085632463326	0.154624635367297	0.397447360624612	0.114548212872147
DCLK2	Oligodendrocyte	chr4	Original	1005.0	0.389868497778577	0.484387016628247	0.4912796356905	0.567381646314649	0.386353592455019
DCLK2	Oligodendrocyte	chr4	parmigiano	98.0	0.667508615136965	0.474982723810672	0.686108024990829	0.594653471524371	0.47799699342555
DCLK3	Coding	chr3	Original	304.0	0.659066567146262	0.885522807364133	0.16178167417433	0.479648614325414	0.782387383414498
DCLK3	Coding	chr3	parmigiano	131.0	0.93601184815109	0.865579467614866	0.92870077960834	0.783232088752921	0.728697028778591
DCLRE1A	Astrocyte	chr10	Original	694.0	0.739131840281885	0.34474166974516	0.993392320093091	0.690976101904047	0.69210218684164
DCLRE1A	Astrocyte	chr10	parmigiano	180.0	0.876215199838999	0.758107918631219	0.614633186664639	0.882461901814029	0.822568794669615
DCLRE1A	Coding	chr10	Original	200.0	0.31499877613012	0.296670682280142	0.665271570055679	0.691617098253615	0.487707929289409
DCLRE1A	Coding	chr10	parmigiano	107.0	0.242612783319942	0.419475442638537	0.0773775858074351	0.679122265941417	0.238775839243411
DCLRE1A	Microglia	chr10	Original	602.0	0.742917816097389	0.36739473536866	0.680126111956117	0.846120876234428	0.892048439675846
DCLRE1A	Microglia	chr10	parmigiano	132.0	0.319295974343054	0.442198645880589	0.139540357963132	0.805520083103547	0.29485367152809
DCLRE1A	Neuron	chr10	Original	470.0	0.926564440555602	0.696340044114329	0.955987726139735	0.958336203304023	0.853979228607258
DCLRE1A	Neuron	chr10	parmigiano	96.0	0.429772907709926	0.45049292945578	0.117418998904654	0.621029495741513	0.242184184885403
DCLRE1A	Oligodendrocyte	chr10	Original	371.0	0.774415433826242	0.55785510757989	0.643131842548524	0.96502718934897	0.808141002015266
DCLRE1A	Oligodendrocyte	chr10	parmigiano	112.0	0.953568440918402	0.750686841204147	0.266231373162228	0.700991641140955	0.75262471851612
DCLRE1B	Astrocyte	chr1	Original	570.0	0.789747542105612	0.786039031968728	0.794137774293143	0.873164782250275	0.603634529040629
DCLRE1B	Astrocyte	chr1	parmigiano	245.0	0.316885191212766	0.143336671826655	0.878432986617013	0.797758371795041	0.60367253142045
DCLRE1B	Coding	chr1	Original	244.0	0.947356536592385	0.579056964453185	0.623984923249184	0.69249387718689	0.466079689957221
DCLRE1B	Coding	chr1	parmigiano	130.0	0.723247532169175	0.581352791824331	0.532000535128582	0.289006377825827	0.239221328828491
DCLRE1B	Microglia	chr1	Original	491.0	0.896472796051067	0.928781789631632	0.57596167506512	0.883896734682683	0.95452955192023
DCLRE1B	Microglia	chr1	parmigiano	228.0	0.699352412285739	0.624608638431371	0.510374181567754	0.777500053768108	0.765149530208205
DCLRE1B	Neuron	chr1	Original	503.0	0.783945013012337	0.865617357216297	0.843580580252679	0.903814118128588	0.92379454505333
DCLRE1B	Neuron	chr1	parmigiano	142.0	0.0910990956342368	0.0628394401286316	0.389607429567491	0.5786006291333	0.198424121715714
DCLRE1B	Oligodendrocyte	chr1	Original	481.0	0.823694906268057	0.933577790162774	0.831940295918932	0.891299478985953	0.883463090707707
DCLRE1B	Oligodendrocyte	chr1	parmigiano	233.0	0.747179383169382	0.579530334531481	0.866602062941343	0.745534561621303	0.930313354629129
DCLRE1C	Astrocyte	chr10	Original	1580.0	0.897042124828208	0.522141199413578	0.909050307974393	0.98480333001673	0.951975143721501
DCLRE1C	Astrocyte	chr10	parmigiano	250.0	0.683460387436747	0.103812428718822	0.295307440381777	0.837198484608728	0.499401950756454
DCLRE1C	Coding	chr10	Original	749.0	0.930346556291792	0.488463159622775	0.850972673537063	0.6113665285257	0.906610370668271
DCLRE1C	Coding	chr10	parmigiano	435.0	0.165924690314132	0.430082784470234	0.148544479303074	0.0117982839300259	0.079424030579284
DCLRE1C	Microglia	chr10	Original	1595.0	0.879116959565302	0.538021448916754	0.738975208334285	0.983071957720016	0.920515033974331
DCLRE1C	Microglia	chr10	parmigiano	306.0	0.228546431209751	0.0908187934073236	0.796232973846314	0.214664790431524	0.528997098674618
DCLRE1C	Neuron	chr10	Original	1453.0	0.900749049198153	0.541348721322633	0.971829887508811	0.982242379970449	0.939735006889521
DCLRE1C	Neuron	chr10	parmigiano	193.0	0.855120458233175	0.729682751399325	0.699653143192175	0.502578565717617	0.94984648601353
DCLRE1C	Oligodendrocyte	chr10	Original	1451.0	0.907485965473586	0.644581712355474	0.933468786744306	0.986646435876198	0.981924353223054
DCLRE1C	Oligodendrocyte	chr10	parmigiano	287.0	0.382975418319522	0.403710334954172	0.277859201254684	0.191955115709703	0.915347179224813
DCN	Astrocyte	chr12	Original	894.0	0.783962468052702	0.81579975543117	0.228636992318966	0.215095514953625	0.156084391127475
DCN	Astrocyte	chr12	parmigiano	74.0	0.87847452807296	0.422910812568898	0.941479875008578	0.567568442837313	0.571887573236217
DCN	Coding	chr12	Original	704.0	0.885911443348129	0.83106574846177	0.519073477574859	0.225576969229564	0.261244030365393
DCN	Coding	chr12	parmigiano	376.0	0.916641456041686	0.572285635849063	0.490577110043519	0.938502199494514	0.675010167058935
DCN	Neuron	chr12	Original	806.0	0.908929328213522	0.847844051616895	0.461296180537346	0.176578506086676	0.315561482888121
DCN	Neuron	chr12	parmigiano	40.0	0.604314119784564	0.268079679857128	0.628245147056296	0.764446169221554	0.458188269904305
DCN	Oligodendrocyte	chr12	Original	1179.0	0.942792896548475	0.782888940620452	0.528676386284569	0.202817288214061	0.359749053811027
DCN	Oligodendrocyte	chr12	parmigiano	214.0	0.76255243149836	0.693771103330606	0.556097095028691	0.245406663684664	0.714009160851888
DCP1A	Astrocyte	chr3	Original	749.0	0.149144621523203	0.119751238694986	0.309733997553731	0.271999122132993	0.249235464075944
DCP1A	Astrocyte	chr3	parmigiano	101.0	0.0026082776376212	0.0526073762984973	0.0003525723075941	0.0027015978760518	0.0015523273401261
DCP1A	Coding	chr3	Original	376.0	0.0857562222848712	0.021025834765924	0.281656846689819	0.195398628790211	0.0341980017895182
DCP1A	Coding	chr3	parmigiano	187.0	0.872500905386729	0.958269444561881	0.332825317789613	0.910494402196673	0.957238379535839
DCP1A	Microglia	chr3	Original	788.0	0.064908189571971	0.0349601710025148	0.470894294752202	0.417131359983727	0.175611600606809
DCP1A	Microglia	chr3	parmigiano	102.0	0.0144484736188469	0.0130964974205703	0.0087474501783662	0.142667932350313	0.0785127249551392
DCP1A	Neuron	chr3	Original	733.0	0.00913486741702	0.009855120660156	0.819216361749729	0.1130307738529	0.0491882514151776
DCP1A	Neuron	chr3	parmigiano	47.0	0.008836685292031	0.0054904251374741	0.658703787406423	0.144462670611273	0.0299047643879184
DCP1A	Oligodendrocyte	chr3	Original	693.0	0.13419962411105	0.0521541096377125	0.715379665082192	0.257001414530768	0.145176251878359
DCP1A	Oligodendrocyte	chr3	parmigiano	85.0	0.0747654538377924	0.0524372295818442	0.111483549844343	0.200747249163755	0.0675720393966519
DCP1B	Astrocyte	chr12	Original	610.0	0.260157419752238	0.136157663608987	0.156913751940983	0.898031048546585	0.651627884457381
DCP1B	Astrocyte	chr12	parmigiano	127.0	0.895683377830527	0.804493247330884	0.987401667668939	0.916142091297219	0.82741445590955
DCP1B	Coding	chr12	Original	314.0	0.16732961980595	0.116573123224415	0.0920949112414258	0.804943434196017	0.502421155210402
DCP1B	Coding	chr12	parmigiano	202.0	0.988789272240747	0.82616056586204	0.659169655734281	0.873061171846482	0.772551175858957
DCP1B	Microglia	chr12	Original	987.0	0.265775605942583	0.171418056670732	0.260868518493018	0.476929401801528	0.773769572768544
DCP1B	Microglia	chr12	parmigiano	318.0	0.621157053559024	0.694085408501871	0.434532843004397	0.996352454822415	0.994454545487172
DCP1B	Neuron	chr12	Original	579.0	0.714899232320253	0.137494172622588	0.140220919476817	0.900886876751019	0.649020204114443
DCP1B	Neuron	chr12	parmigiano	86.0	0.893460663545589	0.913989425214299	0.694112005288782	0.782438320035231	0.838980875495199
DCP1B	Oligodendrocyte	chr12	Original	763.0	0.194848801914669	0.132009495771643	0.325153431271311	0.0955565597739514	0.695974400015523
DCP1B	Oligodendrocyte	chr12	parmigiano	203.0	0.640877548019423	0.706524189370231	0.412237583153946	0.983479792258508	0.911682996660521
DCP2	Astrocyte	chr5	Original	1170.0	0.276368568474897	0.378330350002796	0.30664772957695	0.248002086500851	0.575889201138246
DCP2	Astrocyte	chr5	parmigiano	118.0	0.199210382339138	0.129735329639183	0.337732049489222	0.266852050403802	0.238640056157678
DCP2	Coding	chr5	Original	748.0	0.650231815410218	0.356013223091262	0.593123453386783	0.586535729133538	0.618386775676637
DCP2	Coding	chr5	parmigiano	359.0	0.656115258980586	0.41108660037501	0.36741979113594	0.224040856192239	0.102981733607417
DCP2	Microglia	chr5	Original	1217.0	0.2787785307266	0.461683545968847	0.32979973598934	0.281718764168497	0.627509616975807
DCP2	Microglia	chr5	parmigiano	126.0	0.743422346415758	0.487242272721017	0.709662311598159	0.947348042489625	0.703852276481112
DCP2	Neuron	chr5	Original	1339.0	0.685245070506228	0.498964167520846	0.218438510183851	0.297444665928351	0.536519792400706
DCP2	Neuron	chr5	parmigiano	94.0	0.440562761833945	0.400339282459356	0.502942141539423	0.732663814005501	0.51302224737175
DCP2	Oligodendrocyte	chr5	Original	1187.0	0.232881166423896	0.366536514544323	0.380763129149836	0.236051328437338	0.710914660520191
DCP2	Oligodendrocyte	chr5	parmigiano	157.0	0.081946443627727	0.0619655463881085	0.549986331611707	0.578724942150221	0.286612413756573
DCPS	Astrocyte	chr11	Original	1392.0	0.432972551446755	0.0903286147106229	0.316466413433032	0.443038557434583	0.205404349636276
DCPS	Astrocyte	chr11	parmigiano	225.0	0.577518998288997	0.364617219095274	0.93288112412799	0.590973254187558	0.443073664761767
DCPS	Coding	chr11	Original	634.0	0.557519111891399	0.185932579423337	0.718397038611234	0.279727962049095	0.145513779108034
DCPS	Coding	chr11	parmigiano	319.0	0.450671059544754	0.571869616564943	0.146602647236644	0.486340259245935	0.276855163681719
DCPS	Microglia	chr11	Original	1510.0	0.489495805417916	0.410226708055485	0.109171620570753	0.459118818129866	0.64653421841308
DCPS	Microglia	chr11	parmigiano	291.0	0.870319016211845	0.853815217901494	0.777204939078682	0.907994382922532	0.881652627475832
DCPS	Neuron	chr11	Original	1134.0	0.676742980034583	0.256472793607285	0.363108819490874	0.430971214991078	0.454276274695149
DCPS	Neuron	chr11	parmigiano	122.0	0.284371348026208	0.230952054141195	0.343361949398436	0.118965878909109	0.249226456858121
DCPS	Oligodendrocyte	chr11	Original	1457.0	0.651694454894478	0.264470734725286	0.258349434573022	0.539892017204326	0.46308056471636
DCPS	Oligodendrocyte	chr11	parmigiano	374.0	0.822101853341961	0.837979960426653	0.674224020603322	0.974675050919447	0.713634134562183
DCST1	Coding	chr1	Original	244.0	0.812806822105603	0.723405064498941	0.521005909024808	0.85921961634654	0.641461391442394
DCST1	Coding	chr1	parmigiano	113.0	0.0959995206258272	0.185659475215621	0.410125518766673	0.222172662671367	0.402678831485616
DCST2	Coding	chr1	Original	197.0	0.59897481863198	0.856259658298171	0.454066221721618	0.345264971628167	0.640905031784929
DCST2	Coding	chr1	parmigiano	93.0	0.133995044174309	0.282852695385113	0.234732187467235	0.638932345678039	0.178300193424799
DCSTAMP	Astrocyte	chr8	Original	545.0	0.424947996673392	0.0560028474414904	0.505623439454163	0.572168107787371	0.324617442761034
DCSTAMP	Astrocyte	chr8	parmigiano	61.0	0.0597911174171331	0.493415254680916	0.823312108817253	0.750603407745081	0.626291835576607
DCSTAMP	Coding	chr8	Original	140.0	0.462189154786798	0.0662126499691155	0.478799269462692	0.341648557002744	0.226086668030621
DCSTAMP	Coding	chr8	parmigiano	71.0	0.404858861628959	0.42043955045707	0.717931709223157	0.77505966600204	0.627444469923351
DCSTAMP	Microglia	chr8	Original	592.0	0.220019409991201	0.139763083118478	0.841780555003888	0.107420384816888	0.528708052457122
DCSTAMP	Microglia	chr8	parmigiano	94.0	0.183709762062208	0.14022238012372	0.0862952006821645	0.303862618292422	0.053600027497449
DCSTAMP	Neuron	chr8	Original	668.0	0.202728120093512	0.130646654424923	0.190922350607795	0.581928912191254	0.551639206156112
DCSTAMP	Neuron	chr8	parmigiano	38.0	0.0555035590300907	0.476202331708391	0.728711003205643	0.946935739718585	0.685213582384726
DCT	Astrocyte	chr13	Original	822.0	8.53179274395988e-06	0.594417220985729	0.213522575026819	0.609455829571343	0.57087918755347
DCT	Astrocyte	chr13	parmigiano	116.0	0.972269178297459	0.981268563600142	0.551777749639242	0.786331275875543	0.484881481538452
DCT	Coding	chr13	Original	392.0	2.21812241818498e-06	0.309490721957755	0.63691256186034	0.876144317784512	0.348380428516631
DCT	Coding	chr13	parmigiano	203.0	0.484167816537473	0.555585336218273	0.324293404942824	0.712812361821039	0.748249729916591
DCT	Microglia	chr13	Original	998.0	1.055143156381e-05	0.595818236135911	0.366517369972203	0.655196329665984	0.71884958622832
DCT	Microglia	chr13	parmigiano	133.0	0.794416779921685	0.873560511771269	0.373327270016885	0.960207399562694	0.71373044086025
DCT	Neuron	chr13	Original	819.0	6.58701413902563e-06	0.525038704506979	0.418317331941322	0.989647134491499	0.688159616667697
DCT	Neuron	chr13	parmigiano	77.0	0.965157480170132	0.839098406784782	0.738978152042338	0.958174358511176	0.60050295937397
DCT	Oligodendrocyte	chr13	Original	840.0	8.23938729732632e-06	0.76970302051987	0.483647970130752	0.977120487842332	0.927897089095759
DCT	Oligodendrocyte	chr13	parmigiano	114.0	0.925679049889998	0.48932338793123	0.496858684656542	0.597323459265776	0.895669176103476
DCTD	Astrocyte	chr4	Original	439.0	0.808322879120727	0.624379837011862	0.937397847448039	0.359437234163987	0.257964499323991
DCTD	Astrocyte	chr4	parmigiano	129.0	0.862699792010626	0.946356150979775	0.767431154348158	0.966918237618305	0.679841011544974
DCTD	Coding	chr4	Original	238.0	0.95951906709941	0.94852201519806	0.649245881301695	0.755944646174078	0.676653362258058
DCTD	Coding	chr4	parmigiano	139.0	0.77566633633502	0.918316312849332	0.603063257766494	0.912426038330549	0.657549181956765
DCTD	Microglia	chr4	Original	600.0	0.544961554123353	0.382441554273327	0.231153049885134	0.17947784332996	0.273533867598394
DCTD	Microglia	chr4	parmigiano	143.0	0.827115645242141	0.9446630112426	0.441185572614231	0.506036527879883	0.360380520426474
DCTD	Neuron	chr4	Original	776.0	0.839752444930827	0.894188008328734	0.483582559082268	0.552667662940353	0.710670364700521
DCTD	Neuron	chr4	parmigiano	131.0	0.877297863164046	0.959910308366946	0.765434784175274	0.961269882580926	0.726582408102879
DCTD	Oligodendrocyte	chr4	Original	874.0	0.849653826794997	0.84907560886993	0.833610318566152	0.430249114244146	0.570366067396338
DCTD	Oligodendrocyte	chr4	parmigiano	279.0	0.879727830470906	0.828730409845104	0.669319476479989	0.935396953891186	0.762026939339869
DCTN1	Astrocyte	chr2	Original	1424.0	0.166060914022082	0.0594245065968461	0.323041381956372	0.0164763913168293	0.0557689496994991
DCTN1	Astrocyte	chr2	parmigiano	468.0	0.238409077676825	0.273745106978796	0.156927231112244	0.108871516072353	0.120994407209381
DCTN1	Coding	chr2	Original	642.0	0.807842882141324	0.173618136948756	0.581457461384911	0.782299381241367	0.470553691120883
DCTN1	Coding	chr2	parmigiano	412.0	0.729769433719978	0.519196611292566	0.712260340334696	0.850097312447238	0.681738674250368
DCTN1	Microglia	chr2	Original	1532.0	0.200751032197065	0.1183997816014	0.220512670737862	0.0201987198927994	0.0665956270111051
DCTN1	Microglia	chr2	parmigiano	512.0	0.852670382297604	0.887796476908515	0.864833081869354	0.771248380192828	0.719348363880187
DCTN1	Neuron	chr2	Original	1023.0	0.0982329736753004	0.0307816897753942	0.177889923271165	0.0053833012216864	0.0368944245892865
DCTN1	Neuron	chr2	parmigiano	227.0	0.205682966825175	0.289774237813474	0.706422290670819	0.0945180812234526	0.68030441698405
DCTN1	Oligodendrocyte	chr2	Original	1174.0	0.653864976026003	0.0917450748879298	0.544255574488052	0.0444265262252217	0.0591904416418504
DCTN1	Oligodendrocyte	chr2	parmigiano	466.0	0.392182089421598	0.158766826510796	0.864478204053882	0.126168803043742	0.0637885750767091
DCTN2	Astrocyte	chr12	Original	692.0	0.0280294857905721	0.0603107472810012	0.0324440861422754	0.0975734643745589	0.126270322001645
DCTN2	Astrocyte	chr12	parmigiano	271.0	0.0124791837858929	0.0059486424777827	0.028322876177272	0.0914256743908225	0.0152064630886161
DCTN2	Coding	chr12	Original	217.0	0.828894195576494	0.739839362269189	0.85440310435611	0.91118416451319	0.801422832575911
DCTN2	Coding	chr12	parmigiano	122.0	0.702148816542544	0.760850607926689	0.891126394613545	0.83537738414134	0.794868860138147
DCTN2	Microglia	chr12	Original	917.0	0.0503693420194451	0.0716281140864214	0.646763348281852	0.440590816446546	0.249269489963598
DCTN2	Microglia	chr12	parmigiano	376.0	0.0074279624336903	0.0022845259101565	0.22970511898791	0.135476659369409	0.0284670068506645
DCTN2	Neuron	chr12	Original	851.0	0.0246178634826452	0.0591561457215038	0.0573271369068284	0.0936384665612434	0.161327934873305
DCTN2	Neuron	chr12	parmigiano	221.0	0.0106400252885108	0.0046742697106114	0.0370207414605648	0.107603030108119	0.0218269935859243
DCTN2	Oligodendrocyte	chr12	Original	888.0	0.0251865246765833	0.0212333852686751	0.0469904860575513	0.233504797883195	0.054792898836808
DCTN2	Oligodendrocyte	chr12	parmigiano	375.0	0.0085917218949191	0.0025204587273496	0.42235756478069	0.152315873460263	0.0208642381942212
DCTN3	Astrocyte	chr9	Original	868.0	0.645176587340137	0.40593308904479	0.889474277233617	0.820123496815647	0.841165778958178
DCTN3	Astrocyte	chr9	parmigiano	191.0	0.129125146985679	0.141633105078362	0.463635992735312	0.390392940389148	0.259703622556534
DCTN3	Coding	chr9	Original	172.0	0.84766063420802	0.644474708568993	0.651543766336993	0.808466427691615	0.852609123226951
DCTN3	Coding	chr9	parmigiano	86.0	0.623842495692223	0.450318066863261	0.184312928158696	0.796723458802769	0.650887523101375
DCTN3	Microglia	chr9	Original	592.0	0.937124168832795	0.96789855555375	0.231733710139469	0.985897330483174	0.559824689378741
DCTN3	Microglia	chr9	parmigiano	152.0	0.891892486440864	0.83726301402954	0.567087636365716	0.872122479332009	0.718363025557938
DCTN3	Neuron	chr9	Original	585.0	0.883949473166988	0.710478933283342	0.158883413861206	0.870124822470201	0.344830985591963
DCTN3	Neuron	chr9	parmigiano	101.0	0.815332948942067	0.514566717173245	0.526120498169754	0.768998198986317	0.984909647247643
DCTN3	Oligodendrocyte	chr9	Original	539.0	0.915782727704508	0.93148789045391	0.914097545262397	0.986412982767865	0.957567400283396
DCTN3	Oligodendrocyte	chr9	parmigiano	180.0	0.762447381631909	0.722700347222611	0.523196344148386	0.885164315545235	0.932042725800373
DCTN4	Astrocyte	chr5	Original	632.0	0.09602196455539	0.135955955896214	0.0380263965906028	0.0314599491480185	0.13704965804563
DCTN4	Astrocyte	chr5	parmigiano	123.0	0.348350558762172	0.470777611359461	0.233175870993998	0.184857544174178	0.0461452066823161
DCTN4	Coding	chr5	Original	373.0	0.756284775361458	0.630268187623532	0.0398327950530943	0.787117050327387	0.636621120010553
DCTN4	Coding	chr5	parmigiano	203.0	0.873250817574133	0.0560252323433076	0.959376233804373	0.795161107516321	0.88470041021073
DCTN4	Microglia	chr5	Original	765.0	0.102414396025795	0.11588623886582	0.0421199338904377	0.0356836055461982	0.167606655378591
DCTN4	Microglia	chr5	parmigiano	143.0	0.710595387810765	0.738971433667351	0.183616780500327	0.0976299319618474	0.0429367373693016
DCTN4	Neuron	chr5	Original	637.0	0.0435167507078486	0.0374563199494648	0.0081121084166948	0.0403067131620195	0.0910079301378978
DCTN4	Neuron	chr5	parmigiano	97.0	0.415895413481608	0.630146990022951	0.190280562444637	0.372619219523243	0.0650391765188615
DCTN4	Oligodendrocyte	chr5	Original	663.0	0.0509843371345663	0.0348424856640899	0.0213340631819929	0.0393950317826854	0.103276516521078
DCTN4	Oligodendrocyte	chr5	parmigiano	147.0	0.829349765225285	0.553432375361691	0.147586722724405	0.316745914346958	0.049388654502585
DCTN5	Astrocyte	chr16	Original	1030.0	0.0449948756789111	0.049943254776192	0.0381537724574854	0.0371157530516684	0.0527039688586292
DCTN5	Astrocyte	chr16	parmigiano	156.0	0.0137027674985873	0.0057040071427928	0.0548663834664561	0.0167027669322102	0.0051352079120005
DCTN5	Coding	chr16	Original	656.0	0.236741622676959	0.0597646809303905	0.353085745515265	0.0300520034680586	0.0494149959240631
DCTN5	Coding	chr16	parmigiano	327.0	0.591155114911579	0.385965273231378	0.614027589016354	0.734621213067093	0.367677484475347
DCTN5	Microglia	chr16	Original	1047.0	0.0781323012477178	0.0564428583811547	0.200665239250787	0.312625680035516	0.0768737909575847
DCTN5	Microglia	chr16	parmigiano	146.0	0.764652818980313	0.514601310310521	0.769546139661892	0.972836000402765	0.764040462209067
DCTN5	Neuron	chr16	Original	1296.0	0.163476058973798	0.098212442810159	0.0394466554725067	0.0660141361621025	0.0991694969708381
DCTN5	Neuron	chr16	parmigiano	141.0	0.584938980414409	0.584316326260576	0.549965524361322	0.719517926980062	0.446951810195482
DCTN5	Oligodendrocyte	chr16	Original	1266.0	0.0505970983473525	0.0463689925418935	0.0843302281561805	0.0373558283611027	0.0796910094788295
DCTN5	Oligodendrocyte	chr16	parmigiano	270.0	0.0298448380247677	0.0257819942739234	0.492066867035529	0.0244574751225967	0.0259398897137889
DCTN6	Astrocyte	chr8	Original	553.0	0.685168074207156	0.239207721214956	0.77254864600085	0.838492163654039	0.668357911990054
DCTN6	Astrocyte	chr8	parmigiano	154.0	0.592778514511062	0.188658597829317	0.560415130147512	0.64077891581321	0.258391162723675
DCTN6	Coding	chr8	Original	97.0	0.755276570889417	0.317527236362243	0.879031212651713	0.87475240171872	0.827770768411597
DCTN6	Coding	chr8	parmigiano	58.0	0.80685580929413	0.662269607604399	0.220906204863774	0.762279729898025	0.579387952340306
DCTN6	Microglia	chr8	Original	729.0	0.644980630477371	0.393736407611706	0.621611792828858	0.888974202664136	0.795862742935333
DCTN6	Microglia	chr8	parmigiano	164.0	0.636272701627629	0.255473676730941	0.506890874412251	0.77390261381292	0.285434095698919
DCTN6	Neuron	chr8	Original	641.0	0.596596076768239	0.260379958377154	0.712743235972815	0.746394836907214	0.663102405891676
DCTN6	Neuron	chr8	parmigiano	100.0	0.304858986480129	0.174905852751563	0.255053652929165	0.502408320664284	0.214573007186346
DCTN6	Oligodendrocyte	chr8	Original	614.0	0.72044680179658	0.37662654799399	0.575513283280271	0.926627117789326	0.827909153678238
DCTN6	Oligodendrocyte	chr8	parmigiano	202.0	0.494273901074798	0.191757287377054	0.680767997102707	0.58396303412668	0.359150294354556
DCTPP1	Astrocyte	chr16	Original	890.0	0.844379147544754	0.528437733869455	0.558133747111917	0.157539001207132	0.62586122403421
DCTPP1	Astrocyte	chr16	parmigiano	463.0	0.569794937689683	0.44329218947818	0.725296782641513	0.286703890048829	0.868586925639968
DCTPP1	Coding	chr16	Original	119.0	0.930067063100732	0.63241786188878	0.933664476351613	0.966802724486547	0.753415096165774
DCTPP1	Coding	chr16	parmigiano	77.0	0.906653556666533	0.765949408472157	0.795705579714598	0.499615225417266	0.785121746948211
DCTPP1	Microglia	chr16	Original	725.0	0.583123427868695	0.489392604334217	0.18989128221656	0.149390220721359	0.251555342557693
DCTPP1	Microglia	chr16	parmigiano	384.0	0.158839859740626	0.167158075102867	0.140036470626347	0.20621365975641	0.24354006090397
DCTPP1	Neuron	chr16	Original	653.0	0.867814878802402	0.617560731157846	0.455863631802795	0.891692695887416	0.762779695846131
DCTPP1	Neuron	chr16	parmigiano	218.0	0.542995227983374	0.330813644551916	0.234872051052147	0.747443783893802	0.522698450552706
DCTPP1	Oligodendrocyte	chr16	Original	1266.0	0.759347552794264	0.313984365475136	0.152344789920546	0.522863701197944	0.214265871980693
DCTPP1	Oligodendrocyte	chr16	parmigiano	625.0	0.754908570563482	0.462189289099157	0.416329655437678	0.641672233424059	0.677494311109054
DCUN1D1	Astrocyte	chr3	Original	822.0	0.490541295693547	0.903596646285203	0.0386984115077392	0.488941939066664	0.0740326932362375
DCUN1D1	Astrocyte	chr3	parmigiano	104.0	0.397726408412279	0.333250260667827	0.296329904208357	0.243569830760667	0.513743360504916
DCUN1D1	Coding	chr3	Original	454.0	0.390409481529106	0.839929604249717	0.0935787747115324	0.213250380755151	0.180785495463774
DCUN1D1	Coding	chr3	parmigiano	247.0	0.864205756378968	0.913623479800755	0.912183177727992	0.777129287086561	0.92806766233346
DCUN1D1	Microglia	chr3	Original	918.0	0.363061806998459	0.811383078730585	0.0315114230401123	0.410311553264155	0.12306227387435
DCUN1D1	Microglia	chr3	parmigiano	110.0	0.823901642050731	0.789687525764346	0.967051895531583	0.244380080125738	0.50843051749276
DCUN1D1	Neuron	chr3	Original	1006.0	0.970887054333709	0.843494075061344	0.0183396467419532	0.456563368633197	0.0607365325624214
DCUN1D1	Neuron	chr3	parmigiano	85.0	0.919229778253235	0.825603844962967	0.714477125085962	0.815982406615438	0.480291974890118
DCUN1D1	Oligodendrocyte	chr3	Original	820.0	0.506935899199676	0.903408997014516	0.039158387646745	0.468775078390338	0.080452818103102
DCUN1D1	Oligodendrocyte	chr3	parmigiano	131.0	0.718883390120486	0.416172555495408	0.320297209981495	0.976414650456556	0.827349189104118
DCUN1D2	Astrocyte	chr13	Original	1079.0	0.44168973499281	0.216070183708284	0.187896902192263	0.540950634702364	0.247029512301977
DCUN1D2	Astrocyte	chr13	parmigiano	159.0	0.673060593175968	0.716323539751698	0.172319432127185	0.466772013353325	0.42757964438803
DCUN1D2	Coding	chr13	Original	364.0	0.713808713647848	0.540703819013963	0.717170330689224	0.957374829583671	0.816887486628136
DCUN1D2	Coding	chr13	parmigiano	152.0	0.417452390758796	0.354000085009057	0.313631361906223	0.954579397381434	0.742437139159173
DCUN1D2	Microglia	chr13	Original	1146.0	0.36627624704572	0.261346522971217	0.323623184964165	0.714272071591943	0.282103734636616
DCUN1D2	Microglia	chr13	parmigiano	202.0	0.909927854518719	0.365834573581334	0.197233604950326	0.416616247019255	0.71989876902342
DCUN1D2	Neuron	chr13	Original	1232.0	0.304850716082836	0.287766140902576	0.166561741173705	0.672502920974774	0.212407839144276
DCUN1D2	Neuron	chr13	parmigiano	118.0	0.289011999343708	0.535740916944305	0.102797801946838	0.410160304587955	0.338503784883244
DCUN1D2	Oligodendrocyte	chr13	Original	869.0	0.62373214605209	0.18616358433212	0.343039906712226	0.642957268021672	0.520320542961058
DCUN1D2	Oligodendrocyte	chr13	parmigiano	104.0	0.285029674967309	0.572703766354919	0.0496567261368542	0.337156872244996	0.171201714910122
DCUN1D3	Astrocyte	chr16	Original	650.0	0.838394908995227	0.888799233016259	0.328443836845964	0.981221481923557	0.580462543329079
DCUN1D3	Astrocyte	chr16	parmigiano	151.0	0.920609196665527	0.967390471032734	0.379481846898258	0.982302269343539	0.911646550388263
DCUN1D3	Coding	chr16	Original	366.0	0.715914558041246	0.443916147518482	0.774374904987725	0.947898354126097	0.511146375347273
DCUN1D3	Coding	chr16	parmigiano	249.0	0.517276022489652	0.163045712437227	0.621724280985342	0.865514308468691	0.527347788849027
DCUN1D3	Microglia	chr16	Original	670.0	0.789936032717867	0.860863324624905	0.24568047344908	0.95430389640152	0.542708171233682
DCUN1D3	Microglia	chr16	parmigiano	177.0	0.78656035202984	0.948094955396043	0.315688693031079	0.95246123695812	0.717691040087682
DCUN1D3	Neuron	chr16	Original	606.0	0.891425584868179	0.67734064644324	0.748052616667983	0.945756948378176	0.730572861268566
DCUN1D3	Neuron	chr16	parmigiano	151.0	0.852456959934317	0.947941725115613	0.46563957960496	0.942950693861076	0.819625860046377
DCUN1D3	Oligodendrocyte	chr16	Original	575.0	0.859437605873246	0.879432020035334	0.672547173591094	0.982765950783062	0.887737813390833
DCUN1D3	Oligodendrocyte	chr16	parmigiano	180.0	0.91452407336804	0.979125414809523	0.567694524651593	0.976773691413453	0.833838964561056
DCUN1D4	Astrocyte	chr4	Original	1048.0	0.005501777043448	0.0273224175965796	0.0893158481749387	0.162159445219708	0.272454977642621
DCUN1D4	Astrocyte	chr4	parmigiano	92.0	0.62497144122662	0.37917471706528	0.372530202245645	0.530884479576471	0.333037451239527
DCUN1D4	Coding	chr4	Original	456.0	0.0019227722507069	0.0138150140477282	0.943257241787077	0.0762354797196365	0.237958751010824
DCUN1D4	Coding	chr4	parmigiano	205.0	0.395933978976771	0.158396448327659	0.284464697239846	0.676438222749935	0.226796399506832
DCUN1D4	Microglia	chr4	Original	934.0	0.0059584678480766	0.0365861215632792	0.111491698147431	0.17489935538623	0.357109184432255
DCUN1D4	Microglia	chr4	parmigiano	153.0	0.479086138245887	0.233356957226143	0.892128876723774	0.739073265156276	0.494210222723594
DCUN1D4	Neuron	chr4	Original	1153.0	0.0067224379441435	0.0313382033715148	0.0843439620621471	0.192413941987253	0.335480669206002
DCUN1D4	Neuron	chr4	parmigiano	112.0	0.187237026356015	0.15652181064246	0.239059208793508	0.732205921114112	0.281046869530189
DCUN1D4	Oligodendrocyte	chr4	Original	1067.0	0.0053591229427059	0.0269720744885436	0.0981545723530177	0.0836961998479285	0.2815101407286
DCUN1D4	Oligodendrocyte	chr4	parmigiano	221.0	0.0541658540866804	0.0232738092131305	0.247595550754153	0.141345017094454	0.0948292723014619
DCUN1D5	Astrocyte	chr11	Original	930.0	0.026562777843152	0.377116575032144	0.332030387215933	0.0022101593662314	0.433669689161682
DCUN1D5	Astrocyte	chr11	parmigiano	111.0	0.25137897733565	0.316822016522589	0.333345280005775	0.0593204669370951	0.0615319279076092
DCUN1D5	Coding	chr11	Original	679.0	0.502853841261816	0.683149388846704	0.964440641946591	0.232194342034869	0.742231390268161
DCUN1D5	Coding	chr11	parmigiano	235.0	0.558816929557321	0.900711545768608	0.627310280739099	0.239991302210309	0.391230075242569
DCUN1D5	Microglia	chr11	Original	1003.0	0.0406347602039601	0.232103355115666	0.904914489298513	0.094089579043774	0.388685995331135
DCUN1D5	Microglia	chr11	parmigiano	117.0	0.047886044602099	0.0227163275580165	0.581301866662575	0.0823241047245534	0.0220152741210153
DCUN1D5	Neuron	chr11	Original	979.0	0.0522874677933303	0.499876215250665	0.374794337346914	0.0137573832353532	0.543204721896273
DCUN1D5	Neuron	chr11	parmigiano	75.0	0.657492908061373	0.697934372267754	0.275977415456597	0.740546897452486	0.753275531393034
DCUN1D5	Oligodendrocyte	chr11	Original	1064.0	0.0364777647922393	0.210224987278649	0.926405156749911	0.0678596617576455	0.39080597145185
DCUN1D5	Oligodendrocyte	chr11	parmigiano	151.0	0.0641489865353504	0.0544840992147542	0.492564213080532	0.135160355245428	0.0421006604196065
DCXR	Astrocyte	chr17	Original	501.0	0.589940764835181	0.511026528258104	0.738812308659185	0.771874588066469	0.687530419049951
DCXR	Astrocyte	chr17	parmigiano	164.0	0.76623566293117	0.542156572323838	0.977590679041815	0.389164833895516	0.796826944048731
DCXR	Coding	chr17	Original	154.0	0.760201389418981	0.730400880261666	0.329134504323891	0.906006439459771	0.510712290918096
DCXR	Coding	chr17	parmigiano	63.0	0.790511203841074	0.793004786682826	0.696774859349468	0.77586081416399	0.711531493764988
DCXR	Microglia	chr17	Original	922.0	0.882448052541292	0.729218143886436	0.908020033844852	0.974754204697402	0.931658625188787
DCXR	Microglia	chr17	parmigiano	293.0	0.84091817323136	0.732994243822728	0.638349665104888	0.968347137960332	0.891375461059105
DCXR	Neuron	chr17	Original	764.0	0.448230325495144	0.174458191231489	0.725830135033205	0.411660463070033	0.249821944195446
DCXR	Neuron	chr17	parmigiano	121.0	0.786196003514589	0.77820953292127	0.531454590211219	0.965098734202438	0.756154390551151
DCXR	Oligodendrocyte	chr17	Original	727.0	0.792751490591908	0.630692344760504	0.990242264873222	0.954747680490799	0.799655425902423
DCXR	Oligodendrocyte	chr17	parmigiano	245.0	0.639831755045606	0.315243065973317	0.898623005886842	0.714981524797695	0.709906137870254
DDA1	Astrocyte	chr19	Original	681.0	0.010050812727427	0.0079182238237161	0.216946597493829	0.0452913504315839	0.0166977870780678
DDA1	Astrocyte	chr19	parmigiano	171.0	0.0269733416032999	0.0186367743756623	0.44129363597373	0.0625562955284216	0.0560839981097403
DDA1	Coding	chr19	Original	299.0	0.002797086542698	0.001148237579409	0.0039643891883766	0.0029048912685734	0.0015794601392269
DDA1	Coding	chr19	parmigiano	128.0	0.0145456083997553	0.0134472209236667	0.0244530846230134	0.0221699898415822	0.0147782815348532
DDA1	Microglia	chr19	Original	722.0	0.009536851714502	0.0047870777691926	0.0848515399306812	0.0453706756520854	0.0092646810965088
DDA1	Microglia	chr19	parmigiano	169.0	0.0734461451652579	0.0660559902714585	0.656156347135243	0.216177382342768	0.17522203992024
DDA1	Neuron	chr19	Original	749.0	0.0098028556953814	0.0079984555055496	0.30876857538959	0.0381493341831226	0.0131639735618478
DDA1	Neuron	chr19	parmigiano	110.0	0.172479719041827	0.632334268446075	0.12505843993861	0.543951276591149	0.695069094082043
DDA1	Oligodendrocyte	chr19	Original	890.0	0.0118787890356604	0.0084498530108586	0.41254958431324	0.0495444543900458	0.0143602887349258
DDA1	Oligodendrocyte	chr19	parmigiano	218.0	0.0307414033188613	0.0235655708021062	0.68470613844235	0.0445526256818767	0.0469125792214482
DDAH1	Astrocyte	chr1	Original	1266.0	0.853508868285805	0.891175730069576	0.415904804522139	0.626134389973977	0.496989419313247
DDAH1	Astrocyte	chr1	parmigiano	161.0	0.739383448635939	0.709001386168652	0.777381441701526	0.567379942430145	0.85417076046054
DDAH1	Coding	chr1	Original	481.0	0.954553568383621	0.929152743749423	0.914916629965616	0.544847643371621	0.92081491066449
DDAH1	Coding	chr1	parmigiano	254.0	0.668144754319819	0.809707543630518	0.356221172684376	0.545628581207095	0.808979532635472
DDAH1	Microglia	chr1	Original	1655.0	0.911964760214451	0.976448742268947	0.0981071883012706	0.981783638430728	0.481981075870413
DDAH1	Microglia	chr1	parmigiano	343.0	0.897270756286454	0.960736767879941	0.0555639852791274	0.884667654783708	0.607151389822093
DDAH1	Neuron	chr1	Original	1144.0	0.929692169772132	0.910416303309565	0.243662383710911	0.413184463652242	0.457918505018831
DDAH1	Neuron	chr1	parmigiano	68.0	0.233527392779052	0.306389489856019	0.559291145606756	0.327548260293707	0.508330723375901
DDAH1	Oligodendrocyte	chr1	Original	1143.0	0.927513605112796	0.910381752552114	0.243384467722942	0.383841472582185	0.427811971385889
DDAH1	Oligodendrocyte	chr1	parmigiano	175.0	0.976360907129809	0.825085833296606	0.270439641144441	0.450116047532692	0.515081443112605
DDAH2	Astrocyte	chr6	Original	1051.0	0.207987626901298	0.226076621370835	0.631069271322346	0.361589986570971	0.58589005698684
DDAH2	Astrocyte	chr6	parmigiano	437.0	0.98885611179669	0.0796440867293914	0.489363487254863	0.70665458723548	0.381364887880182
DDAH2	Coding	chr6	Original	121.0	0.325702869370489	0.21256462202738	0.758142510590295	0.637452516893943	0.528555165808466
DDAH2	Coding	chr6	parmigiano	72.0	0.905922173449772	0.900670006944539	0.835943614314257	0.860607999493664	0.898169502823696
DDAH2	Microglia	chr6	Original	657.0	0.148215329915022	0.156571943388056	0.0919889361391898	0.195874206839086	0.0747745315744708
DDAH2	Microglia	chr6	parmigiano	303.0	0.219969157554151	0.13361734592884	0.110716244023025	0.490212807383292	0.196940847221759
DDAH2	Neuron	chr6	Original	1025.0	0.15675826305909	0.234446696788447	0.544998952515524	0.424745324537297	0.673351740380424
DDAH2	Neuron	chr6	parmigiano	329.0	0.642570454238287	0.113545433857645	0.811699942376103	0.503036620491072	0.421816243014807
DDAH2	Oligodendrocyte	chr6	Original	1298.0	0.0904571922651045	0.150413625690279	0.315434511595889	0.60417642562249	0.612475337734101
DDAH2	Oligodendrocyte	chr6	parmigiano	619.0	0.656706875996665	0.381940529125369	0.741186675645417	0.564984850188234	0.786742297206149
DDB1	Astrocyte	chr11	Original	1494.0	0.127267655194386	0.0731956303963783	0.0662529228271816	0.237609645722071	0.076420069042065
DDB1	Astrocyte	chr11	parmigiano	318.0	0.20110807702518	0.058537049946556	0.68730368748102	0.371251370885194	0.0875273204746883
DDB1	Coding	chr11	Original	895.0	0.111182827401476	0.133686955710597	0.122051350015459	0.147301065680335	0.114327630130305
DDB1	Coding	chr11	parmigiano	447.0	0.679751376530313	0.453142171135968	0.322255059614587	0.959508346164189	0.710172236723831
DDB1	Microglia	chr11	Original	1514.0	0.527664002846133	0.113309145561584	0.20486556548541	0.215391504379977	0.0747194833828415
DDB1	Microglia	chr11	parmigiano	391.0	0.677312360494586	0.0943319115321803	0.650804176835368	0.251208437595112	0.0677977783375365
DDB1	Neuron	chr11	Original	1601.0	0.316827639331288	0.112164632407175	0.206167938861687	0.323490227302639	0.0749595690019855
DDB1	Neuron	chr11	parmigiano	254.0	0.944220572799773	0.136880407060716	0.485920570838659	0.0922718445277628	0.195844457098131
DDB1	Oligodendrocyte	chr11	Original	1330.0	0.168152156336221	0.112295800741805	0.119399619768772	0.266797454394908	0.0849877846947984
DDB1	Oligodendrocyte	chr11	parmigiano	362.0	0.406333394124189	0.122010096538423	0.568982715148085	0.445826619552641	0.176928676854062
DDB2	Astrocyte	chr11	Original	814.0	0.0629049365466102	0.1085090574768	0.796193591263596	0.457621255438407	0.485411322826977
DDB2	Astrocyte	chr11	parmigiano	308.0	0.0129512759026644	0.0171761439484443	0.0031574660994752	0.26109318206947	0.132678663348212
DDB2	Coding	chr11	Original	297.0	0.485399006323174	0.36989023089695	0.282239707064105	0.597965225001486	0.406734186418161
DDB2	Coding	chr11	parmigiano	141.0	0.276685031939153	0.386908771568706	0.0910540010618566	0.226564019237016	0.676282353485728
DDB2	Microglia	chr11	Original	953.0	0.668170104544266	0.297875415965947	0.859393195796143	0.817503094782761	0.627741704383476
DDB2	Microglia	chr11	parmigiano	288.0	0.792335401057331	0.409690050249535	0.720869474973618	0.589316651791047	0.753264825820657
DDB2	Neuron	chr11	Original	867.0	0.225737066500956	0.173956944706814	0.829297402196587	0.692463612784141	0.456488116841753
DDB2	Neuron	chr11	parmigiano	230.0	0.0782439456098704	0.121557932963127	0.0879783390337441	0.0959145462638971	0.219748920476321
DDB2	Oligodendrocyte	chr11	Original	884.0	0.300202364732895	0.237542915699339	0.791247604520302	0.886111971067695	0.616102978531252
DDB2	Oligodendrocyte	chr11	parmigiano	386.0	0.306528449312132	0.606790689415556	0.176185205464355	0.0851230643856953	0.412304976786093
DDC	Coding	chr7	Original	311.0	0.106672210436531	0.265373462122344	0.236714975670007	0.0735680254285895	0.43325375547342
DDC	Coding	chr7	parmigiano	146.0	0.0275936577763305	0.373546847514518	0.0377123255111524	0.164746905022201	0.172663531164347
DDC	Oligodendrocyte	chr7	Original	1318.0	0.214758671773827	0.542530310142917	0.498391551082724	0.117638574475118	0.810039877394891
DDC	Oligodendrocyte	chr7	parmigiano	119.0	0.209985769855533	0.562055724128347	0.043446160172589	0.111720034614634	0.161595872431469
DDHD1	Astrocyte	chr14	Original	1687.0	0.421705398679113	0.863123530481743	0.0831130670388899	0.204621981330761	0.126322974102223
DDHD1	Astrocyte	chr14	parmigiano	226.0	0.571841818263186	0.476399493788787	0.786128024591802	0.845808109365405	0.837942521125101
DDHD1	Coding	chr14	Original	941.0	0.27992729729094	0.743638503038349	0.0459110140291602	0.0775272625189994	0.0388512000192198
DDHD1	Coding	chr14	parmigiano	404.0	0.402297149282311	0.26668666331003	0.922262747550091	0.600828470682996	0.842752278770548
DDHD1	Microglia	chr14	Original	1530.0	0.382420841473899	0.853144699368349	0.0461914309948603	0.090428750984376	0.0711367950670364
DDHD1	Microglia	chr14	parmigiano	199.0	0.805971429806718	0.713118484728077	0.883748430820037	0.965659143008687	1.0
DDHD1	Neuron	chr14	Original	1459.0	0.468003605782219	0.856580867874562	0.0762603507063327	0.266343619474709	0.0783887649515838
DDHD1	Neuron	chr14	parmigiano	139.0	0.697901903770682	0.428924203911172	0.602997512822583	0.539746718979305	0.732407701699026
DDHD1	Oligodendrocyte	chr14	Original	1581.0	0.830175767846423	0.932897284523733	0.145927726800174	0.295128880439592	0.164424095594574
DDHD1	Oligodendrocyte	chr14	parmigiano	230.0	0.83459243826778	0.817519726643113	0.889354538747827	0.957365063788773	0.962889912109998
DDHD2	Astrocyte	chr8	Original	1515.0	0.740700300630339	0.173957055521504	0.51055652827504	0.37509890047444	0.220497085877667
DDHD2	Astrocyte	chr8	parmigiano	362.0	0.930038608705748	0.306601622865289	0.742989934576977	0.0861471851657406	0.640282027768329
DDHD2	Coding	chr8	Original	1030.0	0.81142061903397	0.510243351713926	0.573247881373862	0.920028692416202	0.36629280390678
DDHD2	Coding	chr8	parmigiano	573.0	0.764290013087637	0.628228871465866	0.351303381626706	0.944945511481778	0.541666027848896
DDHD2	Microglia	chr8	Original	1688.0	0.221879915007149	0.242727010821183	0.234317724105053	0.582409248910504	0.246449324764219
DDHD2	Microglia	chr8	parmigiano	441.0	0.0296706700535689	0.0438103170789656	0.132796425169562	0.372890174704237	0.550396025951191
DDHD2	Neuron	chr8	Original	1542.0	0.52115639753166	0.219118827133021	0.733305232892973	0.423563083920947	0.260067000521334
DDHD2	Neuron	chr8	parmigiano	287.0	0.758054130553008	0.513430035357708	0.761594302707759	0.868692703329053	0.861100537278507
DDHD2	Oligodendrocyte	chr8	Original	1596.0	0.381186689947144	0.281899476456964	0.47216555936925	0.511041673377663	0.240475511432626
DDHD2	Oligodendrocyte	chr8	parmigiano	408.0	0.127236510625333	0.114695400651023	0.215247092554494	0.271316511588005	0.356327384518424
DDI1	Coding	chr11	Original	143.0	0.234640333481815	0.0453628290496958	0.949805977666489	0.355672259480898	0.140705719587216
DDI1	Coding	chr11	parmigiano	103.0	0.794869273399572	0.286635972875255	0.811829055688191	0.959561860119118	0.840566510462761
DDI2	Astrocyte	chr1	Original	1377.0	0.670779167731944	0.786361597454687	0.761892298189115	0.449376033587286	0.891383565385695
DDI2	Astrocyte	chr1	parmigiano	320.0	0.52219962838267	0.753085397518515	0.175161329478402	0.404959931260837	0.160742881135288
DDI2	Coding	chr1	Original	632.0	0.758346491956907	0.833462708955751	0.790777401284809	0.52943159928527	0.449144535599558
DDI2	Coding	chr1	parmigiano	317.0	0.649179794488891	0.702897155047532	0.937932337411812	0.551446919734913	0.769022998852505
DDI2	Microglia	chr1	Original	1565.0	0.744104580186919	0.896024979285688	0.748602115511736	0.647526645121375	0.948727274964638
DDI2	Microglia	chr1	parmigiano	315.0	0.348000402937373	0.578693588496853	0.202375691058267	0.538605704158962	0.116425508552305
DDI2	Neuron	chr1	Original	1422.0	0.588647994943509	0.750673028303961	0.630451315446906	0.0932223940382634	0.839539395172373
DDI2	Neuron	chr1	parmigiano	201.0	0.649282680543086	0.774562480190358	0.548794205991045	0.132804497900658	0.310116735158592
DDI2	Oligodendrocyte	chr1	Original	1535.0	0.69332365291384	0.715556064977123	0.941283792903628	0.469258851528408	0.863214529780974
DDI2	Oligodendrocyte	chr1	parmigiano	412.0	0.203051007534237	0.377639357890264	0.0946482513670141	0.218796924825505	0.0604983738597917
DDIAS	Astrocyte	chr11	Original	681.0	0.447095945089836	0.254832576794851	0.636452928812094	0.928267271851937	0.844952928213963
DDIAS	Astrocyte	chr11	parmigiano	309.0	0.119781945272741	0.0316377883780176	0.26758908644333	0.907017657176852	0.527933377287698
DDIAS	Coding	chr11	Original	300.0	0.657247393400808	0.370063743533344	0.966553466233833	0.950638705324956	0.83195086867075
DDIAS	Coding	chr11	parmigiano	218.0	0.718992328586465	0.364182630715293	0.50838520349601	0.928468934649965	0.844570656832986
DDIAS	Microglia	chr11	Original	707.0	0.606060444187592	0.412234312248572	0.503664722578399	0.882054769167656	0.665875801943214
DDIAS	Microglia	chr11	parmigiano	344.0	0.536665277852735	0.273564083757339	0.815489350290291	0.983698221136058	0.922503157273997
DDIAS	Neuron	chr11	Original	708.0	0.767997954251265	0.572543252123957	0.629329632022145	0.891214846186284	0.76194842642041
DDIAS	Neuron	chr11	parmigiano	220.0	0.923028133412914	0.885292344719815	0.482454921332497	0.999010341848533	1.0
DDIAS	Oligodendrocyte	chr11	Original	830.0	0.581635858882282	0.324753557443509	0.936264206218872	0.913198401478277	0.596510671530561
DDIAS	Oligodendrocyte	chr11	parmigiano	379.0	0.264524114314611	0.166926668529235	0.393164675734103	0.896711850535356	0.666452911629396
DDIT3	Astrocyte	chr12	Original	414.0	0.0153386076922708	0.0242084533393297	0.0711051065986779	0.0869292955012012	0.0480006733914425
DDIT3	Astrocyte	chr12	parmigiano	217.0	0.0115330943519379	0.0049075181198031	0.031912615841064	0.104594326006462	0.0162713904131238
DDIT3	Coding	chr12	Original	100.0	0.826591689350187	0.608748645294576	0.803088503127145	0.494208121653475	0.688757804164188
DDIT3	Coding	chr12	parmigiano	70.0	0.680643266560859	0.797654947542813	0.477424767500115	0.723125096973976	0.595829693837741
DDIT3	Microglia	chr12	Original	468.0	0.0106818167754325	0.0088235081438159	0.200702875469569	0.150192723700527	0.0482466023673793
DDIT3	Microglia	chr12	parmigiano	286.0	0.0064441851794474	0.0019558933584457	0.0611520319787587	0.100148565481603	0.024892299987111
DDIT3	Neuron	chr12	Original	566.0	0.0117095205403197	0.0201981320920516	0.0548037143623006	0.0904043307768618	0.0427786217425394
DDIT3	Neuron	chr12	parmigiano	184.0	0.0106587185373157	0.0057549965145261	0.0195571538080445	0.042700211634299	0.0155294167035753
DDIT3	Oligodendrocyte	chr12	Original	486.0	0.0155478326528414	0.0155377748070335	0.143437310857701	0.115018427109322	0.0467991568117628
DDIT3	Oligodendrocyte	chr12	parmigiano	327.0	0.0111462317766052	0.0038837250403223	0.158302479929911	0.119054904770251	0.0185835005699546
DDIT4	Astrocyte	chr10	Original	478.0	0.368707934241001	0.335285097508969	0.666456567807466	0.150639651042272	0.658910273283144
DDIT4	Astrocyte	chr10	parmigiano	186.0	0.887245102519568	0.679823237336864	0.516108173290194	0.795821948895831	0.839039013528784
DDIT4	Coding	chr10	Original	132.0	0.470951380048509	0.253409653149078	0.483736839662081	0.434150780664259	0.352003972298626
DDIT4	Coding	chr10	parmigiano	75.0	0.958867229001182	0.971813015237707	0.614668360301892	0.909431927474547	0.606299289385316
DDIT4	Microglia	chr10	Original	692.0	0.129908911610573	0.008632880614019	0.470139847689316	0.129599012350016	0.0124519496736906
DDIT4	Microglia	chr10	parmigiano	227.0	0.595015488027925	0.272296456305036	0.408768024941744	0.537655160448176	0.202310954372536
DDIT4	Neuron	chr10	Original	488.0	0.079239339879047	0.0366153904091581	0.274410183467641	0.1053312824629	0.0464993638605404
DDIT4	Neuron	chr10	parmigiano	182.0	0.188727401911164	0.356687970449357	0.112515459549269	0.187715205752184	0.192348962643209
DDIT4	Oligodendrocyte	chr10	Original	579.0	0.282150550415209	0.0285469560217743	0.96581332158532	0.0901153277256582	0.0502098174809176
DDIT4	Oligodendrocyte	chr10	parmigiano	177.0	0.163701309101674	0.0427305660446064	0.407538794601663	0.175250086832245	0.0331427343938511
DDIT4L	Astrocyte	chr4	Original	254.0	0.797991187643457	0.941313654763857	0.841460444937176	0.436673782019822	0.932900672386307
DDIT4L	Astrocyte	chr4	parmigiano	98.0	0.34480042588479	0.896107427744835	0.460685563545845	0.59952658555703	0.680841557238712
DDIT4L	Coding	chr4	Original	152.0	0.409491365335847	0.870783223638726	0.264104268018367	0.28878956727698	0.452113801534123
DDIT4L	Coding	chr4	parmigiano	92.0	0.074783404446505	0.736168190872868	0.7029194568246	0.224219650757342	0.870648613576451
DDIT4L	Microglia	chr4	Original	1029.0	0.839392731667241	0.961804911197936	0.333206654083853	0.485937344773703	0.767257805206192
DDIT4L	Microglia	chr4	parmigiano	573.0	0.84286226975078	0.915809121166198	0.665384209304044	0.675700619317321	0.944430882255347
DDIT4L	Neuron	chr4	Original	511.0	0.756516173498095	0.849131312189844	0.208470506664229	0.473007846871488	0.495408585277442
DDIT4L	Neuron	chr4	parmigiano	129.0	0.905387808558725	0.388174433233428	0.859151362340309	0.674363642525995	0.710707237934014
DDIT4L	Oligodendrocyte	chr4	Original	1093.0	0.844158189677316	0.573335831219586	0.727848561226269	0.485139744618192	0.853512523678839
DDIT4L	Oligodendrocyte	chr4	parmigiano	596.0	0.87282237019613	0.573633193649813	0.332498318452915	0.651437096434046	0.258452598548818
DDN	Astrocyte	chr12	Original	561.0	0.939526393351089	0.992267405580607	0.560317577741926	0.943334945988263	0.650178538246148
DDN	Astrocyte	chr12	parmigiano	178.0	0.848137088477045	0.873379197411202	0.361772915497089	0.946250627499642	0.709689323457182
DDN	Coding	chr12	Original	207.0	0.627896660212453	0.811115943797099	0.646209445158152	0.813743639109147	0.564895532333044
DDN	Coding	chr12	parmigiano	119.0	0.919112620884003	0.973193956811129	0.558807057999622	0.861508603885655	0.765887089209474
DDN	Microglia	chr12	Original	546.0	0.861103317454567	0.898773940843715	0.937207609301304	0.931719875258306	0.93977372869283
DDN	Microglia	chr12	parmigiano	254.0	0.856481917862073	0.944151191165163	0.138682902137542	0.893838813658821	0.806001515785747
DDN	Neuron	chr12	Original	449.0	0.938743476508858	0.987459741347004	0.953668557081119	0.935227025296687	0.935093832822635
DDN	Neuron	chr12	parmigiano	140.0	0.728452916843802	0.871863526401237	0.096907829071653	0.914081318788135	0.692234136368189
DDN	Oligodendrocyte	chr12	Original	782.0	0.810576705717261	0.813818670994406	0.0918404005030564	0.908644066045514	0.320886674915112
DDN	Oligodendrocyte	chr12	parmigiano	420.0	0.899419419212619	0.650928249973708	0.808771598243256	0.947266501724252	0.921656089986679
DDO	Astrocyte	chr6	Original	286.0	0.379529010703929	0.178072752292605	0.118038165036224	0.403572896368164	0.0546051238801529
DDO	Astrocyte	chr6	parmigiano	36.0	0.911942305941479	0.95675090844879	0.888216937410103	0.920547801670461	0.799423706759692
DDO	Coding	chr6	Original	106.0	0.819537502296503	0.533512875581349	0.26686756129177	0.679959745441445	0.206986723761331
DDO	Coding	chr6	parmigiano	43.0	0.627888686493039	0.439479316006691	0.351523077284345	0.898141677105349	0.761075487805988
DDO	Microglia	chr6	Original	950.0	0.127381354928236	0.103489747292765	0.138363703103434	0.293660418792188	0.268711908729265
DDO	Microglia	chr6	parmigiano	276.0	0.0482301857206155	0.259914206848069	0.0058976325633853	0.273475671266586	0.0596737377473444
DDO	Neuron	chr6	Original	638.0	0.55572412208124	0.292095643820911	0.1537161585445	0.466528701291543	0.0935200114466621
DDO	Neuron	chr6	parmigiano	76.0	0.0874525057474814	0.0478158824240888	0.158785327191044	0.564057005605731	0.410213700995347
DDO	Oligodendrocyte	chr6	Original	450.0	0.44062056320898	0.122971687355464	0.710685424529259	0.432746226846387	0.193473895313189
DDO	Oligodendrocyte	chr6	parmigiano	112.0	0.32831628667858	0.375610479899975	0.182408208015904	0.149762468109474	0.0845164017105843
DDOST	Astrocyte	chr1	Original	506.0	0.341983656043968	0.154153547384657	0.0459346440955142	0.442010379020362	0.0557734832781225
DDOST	Astrocyte	chr1	parmigiano	128.0	0.435295117703947	0.851991189490235	0.0737436865779804	0.888784588397611	0.408526215182454
DDOST	Coding	chr1	Original	203.0	0.716295511796383	0.204747573923332	0.0860901230229001	0.46208887030781	0.0929666387199666
DDOST	Coding	chr1	parmigiano	100.0	0.953245209900181	0.920361769296591	0.658677552751117	0.747844618277547	0.475329217168473
DDOST	Microglia	chr1	Original	619.0	0.745178735007477	0.366143551507244	0.705371619088357	0.681513799266817	0.693931007385827
DDOST	Microglia	chr1	parmigiano	132.0	0.960502453757482	0.978920067984505	0.725973615972242	0.531714727129589	0.38360122983068
DDOST	Neuron	chr1	Original	775.0	0.872429111908826	0.395093195207019	0.415609755729464	0.187193364370179	0.256725028876083
DDOST	Neuron	chr1	parmigiano	126.0	0.16837172587191	0.359158912482957	0.155073585983343	0.133565921708878	0.220378332728837
DDOST	Oligodendrocyte	chr1	Original	604.0	0.502184267893541	0.435959639916288	0.0291388018973517	0.247652199472224	0.0495524420942348
DDOST	Oligodendrocyte	chr1	parmigiano	148.0	0.95517322975085	0.980244352259077	0.902519239464543	0.52263540262201	0.779790188920024
DDR1	Astrocyte	chr6	Original	816.0	0.743487569123106	0.707866168676806	0.889252686201418	0.723937276426431	0.740729093515894
DDR1	Astrocyte	chr6	parmigiano	307.0	0.664460262518658	0.822837022190034	0.410600253126681	0.192684739607466	0.753962717045189
DDR1	Coding	chr6	Original	496.0	0.886757877484248	0.720380022173418	0.928438256516344	0.383524386772788	0.514970223301801
DDR1	Coding	chr6	parmigiano	349.0	0.344882738934615	0.778541755890758	0.100258556569891	0.415182508752234	0.447512843334525
DDR1	Neuron	chr6	Original	1017.0	0.919514171121373	0.820086251380702	0.717858078961339	0.874034033688266	0.841316617669015
DDR1	Neuron	chr6	parmigiano	304.0	0.576343318341943	0.794866301611101	0.357580892007032	0.112282348428771	0.623286108916667
DDR1	Oligodendrocyte	chr6	Original	740.0	0.826173618872199	0.677463514869545	0.922178582875897	0.91521484333981	0.759987976225004
DDR1	Oligodendrocyte	chr6	parmigiano	342.0	0.712998620156021	0.863359841530695	0.604491151138159	0.378724944936092	0.824305847849926
DDR2	Astrocyte	chr1	Original	1068.0	0.612854472751555	0.412101035040064	0.707175596972414	0.795098035262025	0.809905521050813
DDR2	Astrocyte	chr1	parmigiano	76.0	0.988938279443501	0.397133266517828	0.494965277407374	0.0909243803115266	0.379056359815007
DDR2	Coding	chr1	Original	533.0	0.671022715786277	0.708033123336243	0.80898983433621	0.885803651366196	0.949977797732575
DDR2	Coding	chr1	parmigiano	250.0	0.227779951188768	0.280662954454247	0.170371140642349	0.17116515082168	0.269070012507487
DDR2	Neuron	chr1	Original	1196.0	0.730039404388461	0.427741446451568	0.732649095394172	0.972114135488175	0.793338101602317
DDR2	Neuron	chr1	parmigiano	43.0	0.229437188013236	0.40271791917178	0.400117656158497	0.0602715155251974	0.431822926122831
DDR2	Oligodendrocyte	chr1	Original	1323.0	0.820704649373074	0.543899238458673	0.984942885322962	0.725468839654929	0.897604770284966
DDR2	Oligodendrocyte	chr1	parmigiano	136.0	0.805239112599135	0.744971801868622	0.579362100188235	0.297102129550763	0.735721613819496
DDRGK1	Astrocyte	chr20	Original	892.0	0.250986713467433	0.150758371602627	0.103277679027035	0.659774613521385	0.46980880905002
DDRGK1	Astrocyte	chr20	parmigiano	181.0	0.685296659792631	0.75119970575363	0.261154249719976	0.413821978683941	0.473233002825719
DDRGK1	Coding	chr20	Original	114.0	0.452492017681112	0.234053961001884	0.143291685586202	0.257135687796149	0.585968942210928
DDRGK1	Coding	chr20	parmigiano	68.0	0.335942249297624	0.476082411876238	0.14292187304589	0.19775392976097	0.0614597726119281
DDRGK1	Microglia	chr20	Original	901.0	0.235878939444953	0.121268592165392	0.0999329495509139	0.719905632496133	0.394090066713718
DDRGK1	Microglia	chr20	parmigiano	148.0	0.575202808173207	0.133960084145756	0.137857316162686	0.693869196769225	0.219868551038028
DDRGK1	Neuron	chr20	Original	577.0	0.0489894702076524	0.128566143800392	0.0240602582353314	0.512595978043542	0.339220212239652
DDRGK1	Neuron	chr20	parmigiano	96.0	0.685366487044169	0.730908409046719	0.366474327454877	0.453197758773122	0.243992257883313
DDRGK1	Oligodendrocyte	chr20	Original	800.0	0.325558886710789	0.178990641621797	0.12654287686132	0.797464125684822	0.591370962932407
DDRGK1	Oligodendrocyte	chr20	parmigiano	188.0	0.675618381859744	0.659193728486646	0.462223976618664	0.672798231782806	0.549223260013099
DDT	Coding	chr22	Original	124.0	0.932423927241904	0.812062196595984	0.576508540534972	0.956251131869392	0.720623375309676
DDT	Coding	chr22	parmigiano	79.0	0.95942812022841	0.712769389800301	0.841205100919263	0.942777260570658	0.699036729031862
DDTL	Coding	chr22	Original	167.0	0.898117191552597	0.585718395301076	0.573339660609932	0.694672631784041	0.516206695880942
DDTL	Coding	chr22	parmigiano	78.0	0.961566405247078	0.711976204766488	0.969293665263552	0.908641810983723	0.661616519530758
DDX1	Astrocyte	chr2	Original	502.0	0.583061108622153	0.659515590782276	0.254236575344812	0.975611303753578	0.769086084154239
DDX1	Astrocyte	chr2	parmigiano	107.0	0.822569108572563	0.840781183836844	0.694260570557853	0.842806653430448	0.828945640866419
DDX1	Coding	chr2	Original	168.0	0.937154835932816	0.989969802489622	0.974575120027442	0.916804152738411	0.959825908886207
DDX1	Coding	chr2	parmigiano	97.0	0.48398907859003	0.442732149462108	0.245780431246274	0.87774966841131	0.576742700367308
DDX1	Microglia	chr2	Original	530.0	0.652551115748932	0.68086349048963	0.443770845112381	0.903078631851269	0.893990031488512
DDX1	Microglia	chr2	parmigiano	84.0	0.1366873252864	0.09178563432898	0.389769154975178	0.917303859414928	0.612009222038351
DDX1	Neuron	chr2	Original	446.0	0.736189968085633	0.783485115058331	0.560812432385221	0.992196564142813	0.991310002728012
DDX1	Neuron	chr2	parmigiano	69.0	0.570681227361403	0.70619914247813	0.173325709195051	0.890690252116774	0.756772055336288
DDX1	Oligodendrocyte	chr2	Original	466.0	0.721717949765141	0.791067704223059	0.556755355835211	0.991802815178066	0.991030539007015
DDX1	Oligodendrocyte	chr2	parmigiano	105.0	0.412606545750589	0.637465086392258	0.190568877645802	0.891362894523342	0.660180608508606
DDX10	Astrocyte	chr11	Original	1888.0	0.3587838019226	0.684274469833461	0.208892686802836	0.74896226079116	0.277035230533245
DDX10	Astrocyte	chr11	parmigiano	241.0	0.0487726307054035	0.0705442178717806	0.0603234618648137	0.277988343098055	0.274634142142875
DDX10	Coding	chr11	Original	565.0	0.548878910041867	0.505280285406807	0.674227720709046	0.934403689690649	0.814392015305919
DDX10	Coding	chr11	parmigiano	304.0	0.445099890025899	0.472399412593091	0.121797291055133	0.898337682087848	0.591680515618706
DDX10	Microglia	chr11	Original	1719.0	0.550111651161949	0.735368791652923	0.514948185568718	0.877346620991729	0.651611156068488
DDX10	Microglia	chr11	parmigiano	204.0	0.193150098813026	0.120423979636535	0.398915076324497	0.669495972435301	0.573380515910279
DDX10	Neuron	chr11	Original	1833.0	0.178683259857175	0.666155903459202	0.341229024093053	0.1668450882014	0.440608188816732
DDX10	Neuron	chr11	parmigiano	175.0	0.733937368592078	0.279180588083825	0.237221391391031	0.510251438628674	0.711990146175369
DDX10	Oligodendrocyte	chr11	Original	1995.0	0.0993705916306575	0.694885767465576	0.354851749425298	0.222091391921474	0.378778279036418
DDX10	Oligodendrocyte	chr11	parmigiano	300.0	0.0252048816672874	0.028644657642174	0.105719922745666	0.106009957711565	0.180646694606494
DDX11	Astrocyte	chr12	Original	1412.0	0.27118900614061	0.160548562947775	0.372576321732999	0.83764642276748	0.880448966627737
DDX11	Astrocyte	chr12	parmigiano	344.0	0.674304668914369	0.322701240163175	0.618629562012533	0.916640480078003	0.699897159081553
DDX11	Coding	chr12	Original	647.0	0.551355817085411	0.425400316744847	0.730166184238102	0.803123323769521	0.594240442465587
DDX11	Coding	chr12	parmigiano	348.0	0.50713999714217	0.307251022312122	0.844168879683937	0.987756595969189	0.896084556101733
DDX11	Microglia	chr12	Original	1311.0	0.10515324458766	0.0476987038380844	0.538154905767665	0.917367229926084	0.660440783855251
DDX11	Microglia	chr12	parmigiano	387.0	0.837378495205806	0.51689666769664	0.800808920213094	0.990900631398144	0.784984009390982
DDX11	Neuron	chr12	Original	1525.0	0.148189691114297	0.0510090647423665	0.780121526148544	0.852300709924138	0.624719250406381
DDX11	Neuron	chr12	parmigiano	255.0	0.516248030125061	0.321687344272724	0.525070275588841	0.702457728851507	0.580307265666904
DDX11	Oligodendrocyte	chr12	Original	1760.0	0.59481146731828	0.0744449209783836	0.837607790265242	0.650124466537207	0.557696416658937
DDX11	Oligodendrocyte	chr12	parmigiano	439.0	0.619423992621509	0.412246834849459	0.828755540403406	0.837280646139299	0.69235351446778
DDX17	Astrocyte	chr22	Original	623.0	0.03770784176248	0.0082036389619917	0.504051695870899	0.309597113445057	0.055725672891518
DDX17	Astrocyte	chr22	parmigiano	110.0	0.851886684508492	0.931466949076918	0.539783519397388	0.768056797403214	0.708734650772885
DDX17	Coding	chr22	Original	546.0	0.0330706765825522	0.0126862207094151	0.463929583095451	0.166740295822074	0.0465462429235979
DDX17	Coding	chr22	parmigiano	301.0	0.0123853664959512	0.10602251474315	0.178121693051459	0.115304525125012	0.244963728086747
DDX17	Microglia	chr22	Original	623.0	0.0411644143660985	0.0082036389619931	0.504051695870567	0.344955164723145	0.0538399910426471
DDX17	Microglia	chr22	parmigiano	128.0	0.896807887281524	0.924349448110673	0.620951945925576	0.976857636490436	0.774450850931665
DDX17	Neuron	chr22	Original	623.0	0.0426234902410312	0.0082036389619931	0.504051695870566	0.342403321229418	0.0472166247990039
DDX17	Neuron	chr22	parmigiano	67.0	0.904630317322898	0.832861630408254	0.738732381857631	0.959116802972644	0.926296295283636
DDX17	Oligodendrocyte	chr22	Original	655.0	0.0382981823081907	0.0094417383328008	0.600067194735947	0.298002535357341	0.050475183193702
DDX17	Oligodendrocyte	chr22	parmigiano	150.0	0.104319500188967	0.0546684678836052	0.154561240049168	0.542687744853748	0.214617957453811
DDX18	Astrocyte	chr2	Original	714.0	0.0495359890297623	0.379634834479008	0.0061641585306174	0.437556987573085	0.0561612234724522
DDX18	Astrocyte	chr2	parmigiano	105.0	0.538236104440312	0.389717768156153	0.622772995361603	0.535296812927664	0.425940066741071
DDX18	Coding	chr2	Original	450.0	0.0545586917035279	0.76427989100366	0.0034493867193886	0.188252315631185	0.0303599291039151
DDX18	Coding	chr2	parmigiano	157.0	0.911070677268371	0.502074505067803	0.318835763532837	0.580369401343571	0.654497607164978
DDX18	Microglia	chr2	Original	725.0	0.0370002407997445	0.407823547970635	0.0047693423364158	0.201110579467063	0.0374606719777274
DDX18	Microglia	chr2	parmigiano	121.0	0.342354419123447	0.161895269438773	0.39525792217531	0.816231391208732	0.571581574715242
DDX18	Neuron	chr2	Original	666.0	0.412619747624473	0.67221907065811	0.0374761971652078	0.783191581017144	0.20620079508462
DDX18	Neuron	chr2	parmigiano	73.0	0.804555726213203	0.541147123533435	0.484803224988555	0.744181546928502	0.328658705582677
DDX18	Oligodendrocyte	chr2	Original	727.0	0.238608538899437	0.757524731475781	0.0087627693844636	0.356970728036457	0.0420098928274185
DDX18	Oligodendrocyte	chr2	parmigiano	125.0	0.649055019376493	0.636228441416896	0.960690662034209	0.757122726432783	0.276433691617983
DDX19A	Astrocyte	chr16	Original	1090.0	0.971920240852433	0.851461259721808	0.960394120265786	0.97122917241536	0.935866916856523
DDX19A	Astrocyte	chr16	parmigiano	206.0	0.98710935301144	0.966585373459911	0.984607559212373	0.860487201705014	0.656628991391412
DDX19A	Coding	chr16	Original	538.0	0.95731661789813	0.745477923788646	0.467994116729389	0.750662178214167	0.88775514791255
DDX19A	Coding	chr16	parmigiano	161.0	0.940968341970638	0.112817652735641	0.733652208965311	0.304676261779775	0.20551494272622
DDX19A	Microglia	chr16	Original	1218.0	0.950765986327047	0.962783942595985	0.543853630575902	0.908164775086927	0.967750140093248
DDX19A	Microglia	chr16	parmigiano	247.0	0.894090242322622	0.932079754737101	0.560495365524052	0.920382427351718	0.972773118823409
DDX19A	Neuron	chr16	Original	1212.0	0.942537043672171	0.834440035095414	0.830018510935378	0.820681143033214	0.966179306381491
DDX19A	Neuron	chr16	parmigiano	182.0	0.885556522533466	0.73850970386143	0.52489626203628	0.907532031799139	0.609384038085596
DDX19A	Oligodendrocyte	chr16	Original	1157.0	0.946005455385363	0.883801245180264	0.603387600751618	0.944274460317671	0.932617831785318
DDX19A	Oligodendrocyte	chr16	parmigiano	264.0	0.932547134653425	0.838063004139016	0.973594077382344	0.881962708610615	0.865007412676976
DDX19B	Astrocyte	chr16	Original	698.0	0.0560435258242225	0.0262684376646516	0.582569061855259	0.13908403225547	0.0400896971435715
DDX19B	Astrocyte	chr16	parmigiano	178.0	0.947905602669276	0.965370280603894	0.472586647114492	0.668796006394531	0.159410429036856
DDX19B	Coding	chr16	Original	262.0	0.185232768723852	0.0641213534380735	0.0388418350573109	0.0728146533177514	0.019071089173706
DDX19B	Coding	chr16	parmigiano	153.0	0.100928475354861	0.0520299319370812	0.0407523014214762	0.0475015568960933	0.0138559977858683
DDX19B	Microglia	chr16	Original	691.0	0.056975666618045	0.0262946455388445	0.586717401659526	0.108137719943919	0.0369153472685868
DDX19B	Microglia	chr16	parmigiano	183.0	0.949806075590324	0.971504504929844	0.634216995036696	0.691861132209568	0.199360550875472
DDX19B	Neuron	chr16	Original	877.0	0.0356252126493539	0.0156912375238156	0.370416524709055	0.108953349532757	0.0264895705057472
DDX19B	Neuron	chr16	parmigiano	103.0	0.855227115483556	0.905533370954078	0.689263205750126	0.760708501112913	0.334485136216373
DDX19B	Oligodendrocyte	chr16	Original	932.0	0.0497695981445484	0.0260350119244408	0.610164508912957	0.115885978941789	0.0378691716821649
DDX19B	Oligodendrocyte	chr16	parmigiano	233.0	0.90994082191419	0.914398149378241	0.869304678198978	0.907175376014822	0.861705421294114
DDX20	Astrocyte	chr1	Original	565.0	0.189216034419805	0.482591830772628	0.399159091239032	0.208154681061106	0.951449237955233
DDX20	Astrocyte	chr1	parmigiano	203.0	0.870203880267273	0.806976652524146	0.729428985634361	0.627134482930355	0.688464526804039
DDX20	Coding	chr1	Original	306.0	0.827932876958085	0.810752624717371	0.465020843705876	0.813351527612734	0.947292514833928
DDX20	Coding	chr1	parmigiano	176.0	0.935509189570218	0.295572362983955	0.217258893909167	0.312889203809564	0.169493047176131
DDX20	Microglia	chr1	Original	657.0	0.229555661998211	0.190953398886096	0.848846941150324	0.847478090720556	0.585807146352998
DDX20	Microglia	chr1	parmigiano	184.0	0.847606400090376	0.0527295803007959	0.0942117461297856	0.473256707522602	0.0884755929696148
DDX20	Neuron	chr1	Original	738.0	0.618539954558847	0.417897669291915	0.715687092968084	0.893582958147111	0.811986923251585
DDX20	Neuron	chr1	parmigiano	146.0	0.800699020426013	0.365156787877897	0.655213013034903	0.79618606438767	0.874297893271078
DDX20	Oligodendrocyte	chr1	Original	693.0	0.694504267091474	0.810192976828279	0.289114228724881	0.913591052432329	0.857835010945531
DDX20	Oligodendrocyte	chr1	parmigiano	315.0	0.800134261284051	0.769117209699512	0.710589267550857	0.808442095638045	0.957461098762346
DDX21	Astrocyte	chr10	Original	808.0	0.850188385128106	0.87264790048189	0.895301821684098	0.996729552212585	0.882278356047279
DDX21	Astrocyte	chr10	parmigiano	272.0	0.96662696492543	0.961325277987293	0.904401914617259	0.985852030530748	0.706916649695952
DDX21	Coding	chr10	Original	215.0	0.762557607448215	0.108200185723143	0.676747649970784	0.970290660060236	0.532838021248181
DDX21	Coding	chr10	parmigiano	118.0	0.573632891221243	0.599873899830842	0.664727677714563	0.704745347698237	0.476754308805242
DDX21	Microglia	chr10	Original	641.0	0.797053197864105	0.759256162175443	0.742067517087481	0.992677844082744	0.896909060748607
DDX21	Microglia	chr10	parmigiano	184.0	0.929120604469972	0.956917030601641	0.861430326654264	0.975520231784771	0.886744993858839
DDX21	Neuron	chr10	Original	1023.0	0.967054509629897	0.985379055986892	0.806515117589887	0.990988283016217	0.721285283695397
DDX21	Neuron	chr10	parmigiano	212.0	0.773431660626799	0.925324215527691	0.499324033103027	0.611365238804786	0.307180198226173
DDX21	Oligodendrocyte	chr10	Original	795.0	0.957078173943475	0.893068126064731	0.941813655550354	0.985749005645121	0.789165075519741
DDX21	Oligodendrocyte	chr10	parmigiano	277.0	0.789432271708132	0.639103221385818	0.260001422300659	0.968844265662976	0.68527231742192
DDX23	Astrocyte	chr12	Original	739.0	0.746284448005781	0.65793763541363	0.270104084945704	0.910036172429357	0.541800701287366
DDX23	Astrocyte	chr12	parmigiano	171.0	0.179983773376601	0.295329416971665	0.154291651862671	0.335298885047284	0.0680526609317172
DDX23	Coding	chr12	Original	249.0	0.15741610008951	0.273620644059912	0.230791556161137	0.0291659237658162	0.350574923989401
DDX23	Coding	chr12	parmigiano	143.0	0.0815671081157552	0.280650651623508	0.0221952441173776	0.345723708538172	0.1274671583511
DDX23	Microglia	chr12	Original	636.0	0.807720149213514	0.518017366376875	0.766579805014311	0.695878601100485	0.382471787792665
DDX23	Microglia	chr12	parmigiano	190.0	0.18954623159552	0.170159937056444	0.312592256054786	0.435719454394145	0.441699513020394
DDX23	Neuron	chr12	Original	933.0	0.716836857498303	0.752921654585137	0.192192425938597	0.80112979645778	0.574675324854798
DDX23	Neuron	chr12	parmigiano	243.0	0.370264473205901	0.661771429934527	0.252350930871903	0.427695442540881	0.43980258629753
DDX23	Oligodendrocyte	chr12	Original	634.0	0.8104374477558	0.479655304994432	0.972278048334265	0.821217168919086	0.323064662538563
DDX23	Oligodendrocyte	chr12	parmigiano	190.0	0.719773992584053	0.822276511923034	0.366222185081179	0.452283495700002	0.457519029014829
DDX24	Astrocyte	chr14	Original	832.0	0.762477265688539	0.207243332009249	0.891011471640282	0.970252011735935	0.468706262460901
DDX24	Astrocyte	chr14	parmigiano	163.0	0.453570067210522	0.383285717684094	0.723953717045414	0.651404080261361	0.414745954993436
DDX24	Coding	chr14	Original	441.0	0.79550881859328	0.170850807366229	0.74951658824386	0.689711928003184	0.294415292632572
DDX24	Coding	chr14	parmigiano	205.0	0.0343962729800343	0.013148356873095	0.174427474047608	0.114586546594836	0.0235329436678564
DDX24	Microglia	chr14	Original	775.0	0.802977606797344	0.281043762865794	0.290280308395258	0.864832199788738	0.426405088541867
DDX24	Microglia	chr14	parmigiano	157.0	0.884179104435198	0.487941203009599	0.0958492716164723	0.572325711454182	0.280567081287857
DDX24	Neuron	chr14	Original	898.0	0.562677752916721	0.177277271323508	0.852088686036491	0.954342041111831	0.396488310822086
DDX24	Neuron	chr14	parmigiano	102.0	0.479799097411758	0.264500136167514	0.631582852248186	0.546459923424743	0.942668065489964
DDX24	Oligodendrocyte	chr14	Original	726.0	0.716415241335081	0.231234824065762	0.411649907005238	0.960502888689541	0.512384337242477
DDX24	Oligodendrocyte	chr14	parmigiano	187.0	0.752531522153349	0.755359362601686	0.688543913240976	0.426159041899814	0.623475645701726
DDX25	Astrocyte	chr11	Original	1123.0	0.663035001147436	0.517688405841089	0.471306547603189	0.836178365335818	0.669525241282321
DDX25	Astrocyte	chr11	parmigiano	223.0	0.934689204512805	0.929115780780193	0.728826020916722	0.957598978472033	0.839592251469809
DDX25	Coding	chr11	Original	714.0	0.417685770182173	0.296704381211764	0.0843775422202536	0.141907272140305	0.226804060432218
DDX25	Coding	chr11	parmigiano	394.0	0.189020311374168	0.0651077439669335	0.586552388854826	0.144431862893651	0.057623068038803
DDX25	Microglia	chr11	Original	1563.0	0.746664953519391	0.600704713247394	0.79329893416398	0.916451083203731	0.844925041177622
DDX25	Microglia	chr11	parmigiano	388.0	0.706134275512943	0.670474971351729	0.458128349172521	0.864688303862566	0.970090745426681
DDX25	Neuron	chr11	Original	1343.0	0.208457051199216	0.111141692149975	0.736583193155293	0.672389920677482	0.513030419884319
DDX25	Neuron	chr11	parmigiano	213.0	0.416113248956604	0.16210949635317	0.29382444733091	0.640159086930289	0.314733674173312
DDX25	Oligodendrocyte	chr11	Original	1364.0	0.544774484710491	0.478975166021474	0.199597442507682	0.882388780569283	0.437589986632216
DDX25	Oligodendrocyte	chr11	parmigiano	422.0	0.528535000994178	0.613661917330232	0.274378539422996	0.905154121327991	0.561705126234351
DDX27	Astrocyte	chr20	Original	810.0	0.96118338005183	0.792377358032092	0.513373468219737	0.409727136075231	0.718940105943643
DDX27	Astrocyte	chr20	parmigiano	155.0	0.0746361448670598	0.263128302750976	0.0186123317706958	0.12130388389793	0.0607581537587175
DDX27	Coding	chr20	Original	412.0	0.488558770680206	0.630127367763682	0.729551602955771	0.581013191133586	0.490474747525671
DDX27	Coding	chr20	parmigiano	195.0	0.808759262964829	0.537447802803271	0.341743168498818	0.847152182885774	0.578326050433244
DDX27	Microglia	chr20	Original	997.0	0.926021620742427	0.832183247594902	0.69625044970118	0.526204441692106	0.869483397796028
DDX27	Microglia	chr20	parmigiano	201.0	0.240068748351748	0.486193813690546	0.0865389126363882	0.130302712430515	0.121737493837584
DDX27	Neuron	chr20	Original	910.0	0.953416626366469	0.929018816535176	0.844082283907929	0.555985587446886	0.962567549411269
DDX27	Neuron	chr20	parmigiano	112.0	0.41450251626366	0.548738761907341	0.150944212338387	0.836428998996374	0.342356875877083
DDX27	Oligodendrocyte	chr20	Original	1135.0	0.929624432335028	0.926079402686775	0.767069120874309	0.766806428879829	0.929383804987915
DDX27	Oligodendrocyte	chr20	parmigiano	284.0	0.449327869461359	0.667101853429411	0.253244857784202	0.59699884607106	0.22022355736157
DDX28	Astrocyte	chr16	Original	899.0	0.288433848297316	0.69021137527462	0.200199917394938	0.746503114953992	0.696457322255157
DDX28	Astrocyte	chr16	parmigiano	369.0	0.466232161887116	0.507094051936488	0.101479444000161	0.800480449311815	0.49629179578124
DDX28	Coding	chr16	Original	126.0	0.318374127367657	0.313170516988834	0.571355742685198	0.695132627758534	0.375464463403369
DDX28	Coding	chr16	parmigiano	91.0	0.204044655208106	0.127020931127527	0.15457685100131	0.55692326283563	0.437696864891459
DDX28	Microglia	chr16	Original	619.0	0.617448924036	0.858404688639434	0.546069590214997	0.805371665412248	0.555358416927533
DDX28	Microglia	chr16	parmigiano	314.0	0.677336672623597	0.652388273730017	0.549322089584657	0.945480950832391	0.557513321737357
DDX28	Neuron	chr16	Original	690.0	0.61969137217308	0.840889328645157	0.197058277299809	0.890095491461277	0.425848972254799
DDX28	Neuron	chr16	parmigiano	219.0	0.714813064223505	0.469276355924126	0.974434399944919	0.881269043098815	0.666128583686402
DDX28	Oligodendrocyte	chr16	Original	1010.0	0.391779720067007	0.719335331190416	0.294937267246284	0.681824968018178	0.423347309349486
DDX28	Oligodendrocyte	chr16	parmigiano	586.0	0.522783967625318	0.460621004274929	0.169474113708372	0.734583971886548	0.574206252108955
DDX31	Astrocyte	chr9	Original	797.0	0.132979974085022	0.0843963075109914	0.0899528378552081	0.587366970111355	0.203173455489346
DDX31	Astrocyte	chr9	parmigiano	104.0	0.506800686264078	0.670822102532496	0.471501043074727	0.641214243186905	0.846094964021095
DDX31	Coding	chr9	Original	377.0	0.408196295962147	0.194009706527329	0.109146429447612	0.774399035175339	0.590110840496477
DDX31	Coding	chr9	parmigiano	177.0	0.929631267227537	0.427568502812097	0.770918843798777	0.609175238499101	0.844572536935391
DDX31	Microglia	chr9	Original	840.0	0.171583360209327	0.0871110230666818	0.126701775920377	0.625371906570293	0.253738899695307
DDX31	Microglia	chr9	parmigiano	139.0	0.6202259225332	0.707297670192558	0.330254421160771	0.500697754340874	0.713518588883228
DDX31	Neuron	chr9	Original	894.0	0.0270224072018316	0.0146629957213327	0.0289569113705229	0.195084926968644	0.111954708008245
DDX31	Neuron	chr9	parmigiano	130.0	0.302266528644387	0.531115856243004	0.0972545245921723	0.710633589133774	0.427171617230506
DDX31	Oligodendrocyte	chr9	Original	978.0	0.0310408446142691	0.0162648465097824	0.0368338604511524	0.193153604527708	0.133661178757591
DDX31	Oligodendrocyte	chr9	parmigiano	184.0	0.314515024985204	0.228871900898745	0.234456059568609	0.867027487636696	0.439292555984042
DDX39A	Astrocyte	chr19	Original	804.0	0.961543530195656	0.346170461556021	0.791810811333915	0.717381287627828	0.706910159946995
DDX39A	Astrocyte	chr19	parmigiano	234.0	0.362717576643875	0.324117468523925	0.329805540783515	0.602494595702002	0.221475993898448
DDX39A	Coding	chr19	Original	263.0	0.799174562412804	0.931896051895402	0.646057909359496	0.902161920555184	0.925804621286612
DDX39A	Coding	chr19	parmigiano	136.0	0.353511528331402	0.081931900038903	0.180290131700626	0.711969666189612	0.529180741409374
DDX39A	Microglia	chr19	Original	661.0	0.910614255242938	0.570408070087926	0.521825423990783	0.695099487639669	0.910272601620171
DDX39A	Microglia	chr19	parmigiano	194.0	0.518528448086115	0.560764062053017	0.361373281406576	0.37591658953191	0.239675894847798
DDX39A	Neuron	chr19	Original	815.0	0.702001163906097	0.49055243077155	0.575879261637187	0.969956322724815	0.880051196707025
DDX39A	Neuron	chr19	parmigiano	191.0	0.227119694299068	0.180379900325532	0.276999124607344	0.764068677712527	0.326315995936071
DDX39A	Oligodendrocyte	chr19	Original	783.0	0.654989075455256	0.514323228015534	0.614978511650224	0.752299183469052	0.712532676163109
DDX39A	Oligodendrocyte	chr19	parmigiano	250.0	0.770341869876661	0.445685367328434	0.44456694272307	0.489579577070094	0.248640760210397
DDX39B	Astrocyte	chr6	Original	908.0	0.599463634773794	0.532969660156174	0.951833927490212	0.882690725460011	0.739649148788025
DDX39B	Astrocyte	chr6	parmigiano	310.0	0.327467949509215	0.215102387031003	0.151513710180998	0.803675257492101	0.350672670612899
DDX39B	Coding	chr6	Original	400.0	0.614960941218865	0.313803317955375	0.77789157284854	0.943687200753447	0.840125680382115
DDX39B	Coding	chr6	parmigiano	240.0	0.8338678815738	0.580552745571087	0.579087657101581	0.689638534368039	0.965804800224692
DDX39B	Microglia	chr6	Original	958.0	0.451726812553207	0.5978377103211	0.406951591210033	0.575853519285996	0.479401008656614
DDX39B	Microglia	chr6	parmigiano	336.0	0.378318108562741	0.288215759284151	0.929270458236814	0.454330603372099	0.48654153076305
DDX39B	Neuron	chr6	Original	937.0	0.699591207396873	0.675993851328923	0.942473711107955	0.914909981994131	0.848616811488592
DDX39B	Neuron	chr6	parmigiano	243.0	0.936624005757038	0.146820657103611	0.399202051222922	0.722803160561574	0.266423130292584
DDX39B	Oligodendrocyte	chr6	Original	949.0	0.658487872011824	0.631872151403605	0.969755345835053	0.953316036943632	0.825164713231213
DDX39B	Oligodendrocyte	chr6	parmigiano	384.0	0.605469966580578	0.3945933334379	0.845834528695593	0.966996074598454	0.745729942974666
DDX4	Coding	chr5	Original	216.0	0.584210878684321	0.850030194033558	0.713733829429514	0.654181842383558	0.664404494839982
DDX4	Coding	chr5	parmigiano	140.0	0.403773061589233	0.644896711614539	0.0775318051357909	0.757987440001896	0.357185291374919
DDX41	Astrocyte	chr5	Original	603.0	0.7905500295799	0.89126981792484	0.189030976079046	0.925115669242511	0.829734794106723
DDX41	Astrocyte	chr5	parmigiano	219.0	0.642912553794227	0.532895114641318	0.389155557801595	0.44951429273622	0.217795028275065
DDX41	Coding	chr5	Original	284.0	0.80486119687859	0.949486554572061	0.350930751632923	0.889223291121643	1.0
DDX41	Coding	chr5	parmigiano	173.0	0.465012576688368	0.291518225479718	0.62000581188544	0.822275472313186	0.564463326632714
DDX41	Microglia	chr5	Original	789.0	0.0172392040252091	0.250656717940418	0.0014033372197945	0.0279066516137432	0.0064466283716702
DDX41	Microglia	chr5	parmigiano	292.0	0.0558892637971429	0.158497038815307	0.0266538556280154	0.0691249861809594	0.0192748942931452
DDX41	Neuron	chr5	Original	782.0	0.741693150942586	0.923372968061368	0.282884408150504	0.917418530829948	0.842817127411554
DDX41	Neuron	chr5	parmigiano	178.0	0.0247226065664528	0.0269496060057387	0.0132881902491708	0.292431858120663	0.0712268341580662
DDX41	Oligodendrocyte	chr5	Original	739.0	0.477207068372204	0.76107646276497	0.152245681686021	0.152512822258014	0.268657750386315
DDX41	Oligodendrocyte	chr5	parmigiano	287.0	0.37704019607301	0.204055375132767	0.387857956870289	0.069146631062474	0.0099217164586819
DDX42	Astrocyte	chr17	Original	1155.0	0.603867097396945	0.560514900617469	0.156727047175043	0.899116275894169	0.926251778910196
DDX42	Astrocyte	chr17	parmigiano	455.0	0.505109773207386	0.716823857037429	0.432250906920715	0.89481332044209	0.747289721404769
DDX42	Coding	chr17	Original	468.0	0.495764084465334	0.887113638793035	0.166019252228191	0.0583113397381904	0.0949387673108275
DDX42	Coding	chr17	parmigiano	265.0	0.775967448867418	0.746975426219715	0.805429880762701	0.588322724439136	0.801851865120369
DDX42	Microglia	chr17	Original	1144.0	0.262281910852139	0.432668255566545	0.0445156960025092	0.852832526987145	0.505306788873574
DDX42	Microglia	chr17	parmigiano	483.0	0.94340409103946	0.470989593967465	0.0656958274634236	0.677291385161521	0.4775209811447
DDX42	Neuron	chr17	Original	1232.0	0.412622393407724	0.361453269379442	0.118347456644003	0.936719282372781	0.572289142132736
DDX42	Neuron	chr17	parmigiano	393.0	0.874902798100793	0.604009605969772	0.998892055716877	0.910771188680936	0.877674501213387
DDX42	Oligodendrocyte	chr17	Original	1070.0	0.310091523497714	0.346749895671628	0.0917375734901449	0.906131403375514	0.782472995492834
DDX42	Oligodendrocyte	chr17	parmigiano	439.0	0.229694651650031	0.47548206101242	0.22516286624619	0.928594511047308	0.759901700562631
DDX43	Coding	chr6	Original	146.0	0.885279855048932	0.795194902680327	0.878594122666984	0.585415818318663	0.996570446345757
DDX43	Coding	chr6	parmigiano	83.0	0.111779840921874	0.0609378746955995	0.27626791584022	0.683850946368893	0.674920641689402
DDX43	Microglia	chr6	Original	741.0	0.196597566120961	0.246616446862078	0.388853202319949	0.0746566382436838	0.0308826370645796
DDX43	Microglia	chr6	parmigiano	217.0	0.27976813281406	0.307559229644383	0.631106719963885	0.501147102703174	0.731312696569633
DDX43	Oligodendrocyte	chr6	Original	1175.0	0.666745721563053	0.519940291851353	0.955256369028144	0.669076373979599	0.23560832771346
DDX43	Oligodendrocyte	chr6	parmigiano	385.0	0.212318868920171	0.243206534487239	0.284452478025261	0.59895965020348	0.174764851157174
DDX46	Astrocyte	chr5	Original	1266.0	0.863633305049129	0.929844839613347	0.946703570620959	0.525378592099943	0.9510574945253
DDX46	Astrocyte	chr5	parmigiano	258.0	0.154208954859451	0.117520537768025	0.587352435601809	0.383415309184603	0.22470739884958
DDX46	Coding	chr5	Original	489.0	0.733413965127334	0.728380391596532	0.139985732542521	0.406669212092449	0.271986591277786
DDX46	Coding	chr5	parmigiano	294.0	0.914191537917935	0.911536857493728	0.637495050896969	0.633189684601384	0.51774252287452
DDX46	Microglia	chr5	Original	1449.0	0.850036260173894	0.915986914752037	0.730741448430877	0.553108917373215	0.913549872282322
DDX46	Microglia	chr5	parmigiano	341.0	0.963593885827256	0.0492244313218744	0.377029214633486	0.216841742113024	0.0670685184003725
DDX46	Neuron	chr5	Original	1469.0	0.759147708650175	0.770307388420627	0.775287479905154	0.540434766113006	0.965610213128117
DDX46	Neuron	chr5	parmigiano	183.0	0.596726355337759	0.624209125648453	0.392721581753333	0.766964473130316	0.584792000498298
DDX46	Oligodendrocyte	chr5	Original	1392.0	0.87245767351791	0.956553783881327	0.808358587253602	0.547920139761314	0.913079823952558
DDX46	Oligodendrocyte	chr5	parmigiano	290.0	0.277037166041358	0.178145108461257	0.568475268223992	0.583096477330374	0.252151530603374
DDX47	Astrocyte	chr12	Original	1008.0	0.615892099296004	0.482988855993658	0.239989029112006	0.821801551579394	0.294405944008441
DDX47	Astrocyte	chr12	parmigiano	297.0	0.466235787507737	0.746726353949224	0.174831752431648	0.674850730723955	0.251714968134244
DDX47	Coding	chr12	Original	282.0	0.853195680568607	0.44977900635117	0.483282455491362	0.858254323725449	0.454462038947356
DDX47	Coding	chr12	parmigiano	149.0	0.35783016938143	0.312817615154753	0.360374005833331	0.830757674073894	0.627041704900898
DDX47	Microglia	chr12	Original	707.0	0.685244306375474	0.627043258196696	0.44905967405294	0.868992110454873	0.644438252617634
DDX47	Microglia	chr12	parmigiano	197.0	0.815063171254747	0.841444622010741	0.51496674476789	0.949711902046209	0.938670014226347
DDX47	Neuron	chr12	Original	735.0	0.744378877177973	0.724607026961497	0.750363799564321	0.881385401496878	0.731350738277293
DDX47	Neuron	chr12	parmigiano	131.0	0.0501755009636542	0.0865547261068371	0.864461900433523	0.338653591840124	0.247932707127595
DDX47	Oligodendrocyte	chr12	Original	1122.0	0.374638811695659	0.276192778403453	0.671909536893248	0.725035165412965	0.273857843526372
DDX47	Oligodendrocyte	chr12	parmigiano	370.0	0.447512587518127	0.286474599513999	0.392347588009457	0.835231477006644	0.530532412886633
DDX49	Astrocyte	chr19	Original	762.0	0.465683734107306	0.360265126709587	0.543489857213983	0.661087647494604	0.621934715070408
DDX49	Astrocyte	chr19	parmigiano	238.0	0.728192859910896	0.77548624578796	0.801603151581811	0.939651575302107	0.984920913397097
DDX49	Coding	chr19	Original	230.0	0.733753218950671	0.565231621256799	0.393339580381173	0.933021600098911	0.888023676525314
DDX49	Coding	chr19	parmigiano	148.0	0.692050483563748	0.787602089918489	0.547569397451316	0.936850913189364	1.0
DDX49	Microglia	chr19	Original	741.0	0.0311864631034883	0.0755407868274602	0.0772864264372751	0.0476616793867054	0.0748519659430495
DDX49	Microglia	chr19	parmigiano	289.0	0.135280278444296	0.202318264979808	0.532315600559931	0.338857736767248	0.632893931762362
DDX49	Neuron	chr19	Original	899.0	0.382403285355305	0.293051137155544	0.0774021146964679	0.417220869089053	0.11224588055481
DDX49	Neuron	chr19	parmigiano	258.0	0.774556828395591	0.848379605504238	0.602099614673005	0.97639692073864	0.900861631109401
DDX49	Oligodendrocyte	chr19	Original	826.0	0.0527629479363242	0.0321787771284377	0.532361070488032	0.0758228877031104	0.141116722787898
DDX49	Oligodendrocyte	chr19	parmigiano	325.0	0.37694290495172	0.281226508588625	0.973277130183217	0.733903236509501	0.764937101695733
DDX5	Astrocyte	chr17	Original	711.0	0.610918141225335	0.698736445038108	0.16096139712766	0.443161783808111	0.232893374611943
DDX5	Astrocyte	chr17	parmigiano	337.0	0.757041979251527	0.594539669538962	0.9797106154864	0.468705288064342	1.0
DDX5	Coding	chr17	Original	568.0	0.146025912811721	0.490727036044661	0.0419418546366322	0.0889238560367263	0.0570016702384217
DDX5	Coding	chr17	parmigiano	384.0	0.6906902524059	0.420215594341574	0.724357231660429	0.415970578974601	0.984787486662278
DDX5	Microglia	chr17	Original	804.0	0.781075266180908	0.637412296633069	0.102216630853726	0.438347100426861	0.0756639468928402
DDX5	Microglia	chr17	parmigiano	359.0	0.952613728141871	0.673267370406092	0.878769963274339	0.487946059055885	0.898615992272013
DDX5	Neuron	chr17	Original	720.0	0.783663957780993	0.744088499477441	0.12217826298706	0.386321718345562	0.187017607489799
DDX5	Neuron	chr17	parmigiano	278.0	0.733712364142974	0.439417851486928	0.712236404334674	0.511248976740254	0.876959159200573
DDX5	Oligodendrocyte	chr17	Original	736.0	0.56827612962276	0.701270710611596	0.138713134321085	0.417469375579329	0.186932891716507
DDX5	Oligodendrocyte	chr17	parmigiano	399.0	0.902184157860772	0.838600346158413	0.695583145529204	0.544803197748393	0.887968359816406
DDX50	Astrocyte	chr10	Original	449.0	0.898611693347449	0.952116837823164	0.618113152488381	0.866934255126816	0.999696543901402
DDX50	Astrocyte	chr10	parmigiano	110.0	0.931663941697221	0.801183390827737	0.95242320176755	0.708191644869715	0.530515783784058
DDX50	Coding	chr10	Original	127.0	0.67799699810691	0.775253498771371	0.573316152140057	0.569674162899713	0.380684263177728
DDX50	Coding	chr10	parmigiano	86.0	0.634877696954671	0.696730199213254	0.844359462520566	0.727457421948006	0.277925646877242
DDX50	Microglia	chr10	Original	680.0	0.85337039050217	0.893488206357042	0.698632692746737	0.919325807109687	0.874405363608636
DDX50	Microglia	chr10	parmigiano	226.0	0.898657665022321	0.978097040037806	0.584829420747318	0.938449967523078	0.589908177780815
DDX50	Neuron	chr10	Original	763.0	0.960528180458636	0.983021855255953	0.788599386730588	0.89124806480129	0.963363633009077
DDX50	Neuron	chr10	parmigiano	158.0	0.925405746332382	0.907430621653787	0.669249548297514	0.643916166083804	0.294502317657942
DDX50	Oligodendrocyte	chr10	Original	584.0	0.907082710185897	0.893205330403262	0.881127500889561	0.920939662087742	0.869402281139908
DDX50	Oligodendrocyte	chr10	parmigiano	211.0	0.950283231707278	0.989788610881878	0.741541959394723	0.775584401716034	0.747771201038386
DDX51	Astrocyte	chr12	Original	1178.0	0.782549534299502	0.0592395071519634	0.823090069550097	0.0707393705666191	0.0497772675334776
DDX51	Astrocyte	chr12	parmigiano	153.0	0.774315037967683	0.281006947927141	0.482648828934582	0.356984282742144	0.398185898715001
DDX51	Coding	chr12	Original	652.0	0.678969587252015	0.078209851942917	0.348827888250647	0.26998914140166	0.114807146437542
DDX51	Coding	chr12	parmigiano	250.0	0.175470347441494	0.0426123425242429	0.641455185996555	0.634074447938891	0.200814917322522
DDX51	Microglia	chr12	Original	1113.0	0.719312681567259	0.157408767788521	0.689213646559977	0.228395115528778	0.239060095949039
DDX51	Microglia	chr12	parmigiano	129.0	0.0484165480832276	0.11856495302746	0.0063005332902234	0.216137078591252	0.0444520660960888
DDX51	Neuron	chr12	Original	1200.0	0.831878995150192	0.148812390536611	0.742955654762602	0.206434813140655	0.19391477345752
DDX51	Neuron	chr12	parmigiano	111.0	0.537131365039383	0.354525673198868	0.328042660747375	0.757893096616402	0.584124617030566
DDX51	Oligodendrocyte	chr12	Original	931.0	0.793821214228113	0.155628924129896	0.902349251029686	0.23186737246953	0.165197226097477
DDX51	Oligodendrocyte	chr12	parmigiano	117.0	0.31558355973648	0.41063753478468	0.425917682193635	0.3946564444427	0.197500310221808
DDX52	Astrocyte	chr17	Original	1112.0	0.317218129958462	0.383375764092793	0.589471602832529	0.894145494485775	0.654892364727409
DDX52	Astrocyte	chr17	parmigiano	206.0	0.597109640865538	0.490964332624586	0.22487187171592	0.867578828500922	0.507670319954023
DDX52	Coding	chr17	Original	594.0	0.438071581888302	0.343820851964949	0.741278814440234	0.994823494967337	0.813509565865495
DDX52	Coding	chr17	parmigiano	322.0	0.974396318596416	0.994946480664646	0.898212815277252	0.997059924588859	0.922823744715746
DDX52	Microglia	chr17	Original	1032.0	0.0936452931314556	0.234090726532657	0.439642891394212	0.213431715545311	0.632183618117135
DDX52	Microglia	chr17	parmigiano	152.0	0.0496641854773531	0.203698962868073	0.0072961907040014	0.109997370152157	0.0471524022565886
DDX52	Neuron	chr17	Original	1044.0	0.488594802802398	0.409345658688586	0.969084463921231	0.946792113203788	0.885116164926006
DDX52	Neuron	chr17	parmigiano	82.0	0.540923536654534	0.781506498454922	0.314810605594832	0.523022760042114	0.304850648116078
DDX52	Oligodendrocyte	chr17	Original	1117.0	0.497665568859174	0.373514542997628	0.636536704902969	0.852435285720872	0.648808823376778
DDX52	Oligodendrocyte	chr17	parmigiano	251.0	0.537369668552536	0.309281829060657	0.39979539497348	0.685690143697222	0.285589590337629
DDX54	Astrocyte	chr12	Original	1047.0	0.135528567517172	0.112307257027581	0.629191991931545	0.572158295759894	0.749369385949524
DDX54	Astrocyte	chr12	parmigiano	281.0	0.0835436768838647	0.219086158465022	0.0383720033631036	0.0764390801224547	0.120585150833437
DDX54	Coding	chr12	Original	357.0	0.848592314656796	0.599733331656042	0.596479441934823	0.418546424008501	0.806274515828633
DDX54	Coding	chr12	parmigiano	192.0	0.772503227297773	0.913073517327088	0.399827571355628	0.913695009637233	0.859944021039483
DDX54	Microglia	chr12	Original	902.0	0.514376460096408	0.392499564660462	0.459172535301535	0.434189682303269	0.779031984569075
DDX54	Microglia	chr12	parmigiano	292.0	0.245564937761128	0.245076785186179	0.102369441481044	0.592432738606721	0.279640581766635
DDX54	Neuron	chr12	Original	1030.0	0.652480165152246	0.395572896138949	0.927758109815811	0.463397590517797	0.596685374068095
DDX54	Neuron	chr12	parmigiano	197.0	0.658964298619022	0.232280412950965	0.539766077065937	0.655306193485883	0.268354080879773
DDX54	Oligodendrocyte	chr12	Original	928.0	0.832719664988867	0.663846982903566	0.79098191966832	0.470230416122016	0.807977439572811
DDX54	Oligodendrocyte	chr12	parmigiano	283.0	0.770697846005361	0.573732136332137	0.370640935527098	0.805305612017429	0.419953907133085
DDX55	Astrocyte	chr12	Original	1097.0	0.167801255123774	0.199120899463054	0.493035546126684	0.7869685373172	0.444435704033784
DDX55	Astrocyte	chr12	parmigiano	311.0	0.873419540553012	0.528221972115023	0.550613638253646	0.586641788550663	0.642608479194514
DDX55	Coding	chr12	Original	371.0	0.0780636900413547	0.129508289736272	0.801125516674091	0.651437458910537	0.72509788002683
DDX55	Coding	chr12	parmigiano	189.0	0.0431799864396527	0.0706536399915531	0.162609679095244	0.498143798005636	0.1941019610998
DDX55	Microglia	chr12	Original	1039.0	0.126920261217733	0.0873392244751287	0.642262502210237	0.446886275550986	0.23026928024916
DDX55	Microglia	chr12	parmigiano	244.0	0.0833313020969402	0.0791057869352134	0.312688311119714	0.792604945939376	0.321793791199441
DDX55	Neuron	chr12	Original	1375.0	0.185006416689378	0.0258861534484206	0.700843270601924	0.441543684266391	0.364695409344751
DDX55	Neuron	chr12	parmigiano	355.0	0.624985320196044	0.609851119395694	0.625554214983634	0.856414769188905	0.744703762958588
DDX55	Oligodendrocyte	chr12	Original	1299.0	0.145957687414116	0.129542845510483	0.476237486940874	0.843191725746245	0.291324484479053
DDX55	Oligodendrocyte	chr12	parmigiano	420.0	0.0759828523246011	0.0781235649694807	0.471439952561745	0.71784798293723	0.488150872453401
DDX56	Astrocyte	chr7	Original	906.0	0.0023625584553983	0.0326754441373341	0.0161694705116259	0.367970051192914	0.0390213411571035
DDX56	Astrocyte	chr7	parmigiano	291.0	0.0900514489872564	0.0986460708474855	0.750422582654164	0.567166090830183	0.702384407571842
DDX56	Coding	chr7	Original	261.0	0.0010753803165558	0.0287451580563415	0.0631192433191139	0.841111445607174	0.300996650623908
DDX56	Coding	chr7	parmigiano	145.0	0.173294436602474	0.132881528662704	0.535121308479117	0.438319977338957	1.0
DDX56	Microglia	chr7	Original	1062.0	0.0025242458417136	0.0260046064050337	0.180673550853692	0.609605378866339	0.286120600177622
DDX56	Microglia	chr7	parmigiano	289.0	0.305760326640559	0.25212899822622	0.19703352515277	0.733307396664851	0.517191448567618
DDX56	Neuron	chr7	Original	985.0	0.0022805077913619	0.0473569939382522	0.0103330901930486	0.0919865634988575	0.0268199750288154
DDX56	Neuron	chr7	parmigiano	189.0	0.0701211645717437	0.0887641971394924	0.0191079742451252	0.557954912710226	0.118828770655782
DDX56	Oligodendrocyte	chr7	Original	1130.0	0.0030616633748251	0.0618430575573151	0.0739455330323253	0.57349517906152	0.0756366831365068
DDX56	Oligodendrocyte	chr7	parmigiano	373.0	0.129629591011135	0.0785959156308525	0.271363800231146	0.682766696685057	0.552865651401688
DDX58	Astrocyte	chr9	Original	935.0	0.0340008284792603	0.899427421702461	0.0056799074387251	0.135604931048924	0.151773134132591
DDX58	Astrocyte	chr9	parmigiano	214.0	0.0731133808457582	0.296884069632286	0.101494537809262	0.260077498062538	0.27514561529611
DDX58	Coding	chr9	Original	236.0	0.0589072152973382	0.293138310910946	0.173862835148794	0.127911260113746	0.239185731784117
DDX58	Coding	chr9	parmigiano	123.0	0.112937845559987	0.140309117276504	0.125506975674291	0.846919379604475	0.341225517626919
DDX58	Microglia	chr9	Original	1102.0	0.0329017668602718	0.930760209681367	0.0032312416787934	0.0622849910773549	0.06500085311592
DDX58	Microglia	chr9	parmigiano	268.0	0.151764766660423	0.681336442877716	0.198889267480584	0.795506956305122	0.641882276333019
DDX58	Neuron	chr9	Original	1188.0	0.0241523270922405	0.937517755295804	0.0077124932251162	0.0699228335548798	0.112483156006992
DDX58	Neuron	chr9	parmigiano	193.0	0.0094241720518776	0.0687737166070214	0.0132264649749466	0.0432049765842151	0.0390693301194244
DDX58	Oligodendrocyte	chr9	Original	1012.0	0.0391467222086143	0.958755109457873	0.0049159235218112	0.123712211271851	0.156055446522741
DDX58	Oligodendrocyte	chr9	parmigiano	286.0	0.567673312675932	0.827411308837702	0.231914048588202	0.976350430847787	0.843243711780897
DDX59	Astrocyte	chr1	Original	859.0	0.0949989231723756	0.353613285680839	0.657259765081934	0.085374678671988	0.591553309385248
DDX59	Astrocyte	chr1	parmigiano	127.0	0.0530126025274054	0.0418973552964842	0.0485896877379668	0.077284816122402	0.0225661419020625
DDX59	Coding	chr1	Original	230.0	0.046348779778433	0.0140981803813615	0.783760549031088	0.0207096037824236	0.0091794420235891
DDX59	Coding	chr1	parmigiano	121.0	0.863640171843972	0.0182785883730702	0.0073318722466662	0.0243846966154685	0.0181923568779172
DDX59	Microglia	chr1	Original	854.0	0.127743567155143	0.387213218581868	0.547038980675359	0.181007775870388	0.661759680456797
DDX59	Microglia	chr1	parmigiano	107.0	0.0798284538555519	0.0434053552030826	0.120688513998822	0.0964005260720144	0.019475289617184
DDX59	Neuron	chr1	Original	858.0	0.102429720788215	0.35426103528108	0.641234812803101	0.0647611249893497	0.588152472084179
DDX59	Neuron	chr1	parmigiano	79.0	0.0279094088396892	0.0378838508105434	0.0057941483723247	0.0089800056662779	0.001984690839731
DDX59	Oligodendrocyte	chr1	Original	843.0	0.0985055988600898	0.350909687808782	0.557703217104499	0.0731896235818768	0.560993333836108
DDX59	Oligodendrocyte	chr1	parmigiano	138.0	0.160735448126544	0.0518146521243808	0.175801314580971	0.122349512364778	0.021076979715121
DDX6	Astrocyte	chr11	Original	1180.0	0.802446421255687	0.240279360228777	0.960755973663917	0.634795483775647	0.432917287368676
DDX6	Astrocyte	chr11	parmigiano	142.0	0.869105232173617	0.823437773022875	0.718073773118253	0.876996367067424	0.785964398824237
DDX6	Coding	chr11	Original	772.0	0.776535460204289	0.746236086479557	0.728486580569934	0.844431312631102	0.798115949176067
DDX6	Coding	chr11	parmigiano	331.0	0.858015957692649	0.838533995382753	0.696523872234751	0.700863938987591	0.905335868611071
DDX6	Microglia	chr11	Original	1288.0	0.530071056916448	0.271120515394612	0.754495189145876	0.792920236616233	0.508843430684565
DDX6	Microglia	chr11	parmigiano	183.0	0.366186294013089	0.844356396887348	0.885131014565562	0.2002683057051	0.843035938522993
DDX6	Neuron	chr11	Original	1295.0	0.776626844983477	0.231721570417217	0.938123775950304	0.725522282927659	0.458100159243977
DDX6	Neuron	chr11	parmigiano	113.0	0.226739824087697	0.117096780218445	0.216880085925697	0.462641600933488	0.271825316587664
DDX6	Oligodendrocyte	chr11	Original	1401.0	0.61013544661764	0.320971521489287	0.900977615214934	0.790426853287758	0.486361454020436
DDX6	Oligodendrocyte	chr11	parmigiano	314.0	0.862199679527174	0.19234813804874	0.996994922269733	0.756538391600456	0.380966139221453
DDX60	Astrocyte	chr4	Original	964.0	0.163182397053104	0.19768039744545	0.80145186221028	0.657480808113438	0.62897965641368
DDX60	Astrocyte	chr4	parmigiano	134.0	0.389118855816367	0.407923499199236	0.296598893635835	0.947273037747448	0.485284764162527
DDX60	Coding	chr4	Original	311.0	0.0805064390578308	0.0997093252932351	0.461960620033813	0.500832851305864	0.293573318654541
DDX60	Coding	chr4	parmigiano	168.0	0.742997659773988	0.380730742819016	0.740968539491878	0.898031342322226	0.722690335416959
DDX60	Microglia	chr4	Original	959.0	0.140990198661758	0.193644222520759	0.901961106535915	0.62878183423743	0.658206544305491
DDX60	Microglia	chr4	parmigiano	170.0	0.266570109197245	0.211581923171163	0.905835835560388	0.705797143939951	0.511807315063193
DDX60	Neuron	chr4	Original	1485.0	0.993504034249916	0.347841976398162	0.902207374722606	0.653940442811614	0.696998727806247
DDX60	Neuron	chr4	parmigiano	192.0	0.586065861528984	0.57236689989726	0.508249858417719	0.997904078324741	0.987888656679419
DDX60	Oligodendrocyte	chr4	Original	1050.0	0.193550551725032	0.255517987292662	0.687592538392286	0.651165745442862	0.750341710982561
DDX60	Oligodendrocyte	chr4	parmigiano	207.0	0.74347620083447	0.881203683634837	0.440046682064742	0.827275900793861	0.384010038172407
DDX60L	Astrocyte	chr4	Original	1553.0	0.677837786306571	0.4778624639872	0.847740682957182	0.893490526313106	0.783685090850986
DDX60L	Astrocyte	chr4	parmigiano	168.0	0.417725674551867	0.45672067028332	0.391938598840406	0.804980251927738	0.632100282901892
DDX60L	Coding	chr4	Original	708.0	0.756565197706985	0.48874879619962	0.544569727507605	0.796430994051789	0.823755772779669
DDX60L	Coding	chr4	parmigiano	340.0	0.825173101506767	0.477144442924914	0.606181702380429	0.694831416830898	0.565288176327625
DDX60L	Microglia	chr4	Original	1508.0	0.819778025536772	0.467305194976463	0.741051648328426	0.906996212478217	0.801755429517492
DDX60L	Microglia	chr4	parmigiano	190.0	0.770744089452516	0.129685050375395	0.558937842733671	0.783502116731635	0.42246180051213
DDX60L	Neuron	chr4	Original	1932.0	0.711420714264233	0.52706010084991	0.549344385499264	0.87469051916122	0.834977492108514
DDX60L	Neuron	chr4	parmigiano	210.0	0.87286217410563	0.556725032612465	0.455445839069144	0.828621746862849	0.734843609236581
DDX60L	Oligodendrocyte	chr4	Original	1572.0	0.680200020103114	0.456230642057774	0.850478915559845	0.676320165547377	0.799611919032317
DDX60L	Oligodendrocyte	chr4	parmigiano	220.0	0.514644598193732	0.564260976825999	0.512942209743928	0.821263458025279	0.618977506000044
DEAF1	Astrocyte	chr11	Original	1710.0	0.235328636606322	0.150541682505265	0.770410804892113	0.381577445085859	0.199609821815888
DEAF1	Astrocyte	chr11	parmigiano	303.0	0.667291270831756	0.493800362884693	0.379764448763499	0.52596594994438	0.205395085190916
DEAF1	Coding	chr11	Original	710.0	0.075363823511168	0.161271622381711	0.0959625087245587	0.0549195879627034	0.101380994820882
DEAF1	Coding	chr11	parmigiano	354.0	0.0968035779118031	0.221815107010518	0.0307639726129557	0.0634832184431893	0.0282754791378879
DEAF1	Microglia	chr11	Original	1465.0	0.140214844071372	0.0652140560350268	0.893417037371961	0.0914631090915713	0.108581854796998
DEAF1	Microglia	chr11	parmigiano	259.0	0.0653224939706321	0.0313251730499505	0.1661385824769	0.166901737281761	0.0474493064347973
DEAF1	Neuron	chr11	Original	1622.0	0.105421143825642	0.0724736011178192	0.588409517489587	0.109976155713849	0.12026685973663
DEAF1	Neuron	chr11	parmigiano	191.0	0.0661452910162004	0.0633752859287899	0.147098876276275	0.175533020487527	0.0424275898036063
DEAF1	Oligodendrocyte	chr11	Original	1655.0	0.422474862012493	0.0710048369738876	0.879101012171774	0.13887908768056	0.105897752046114
DEAF1	Oligodendrocyte	chr11	parmigiano	313.0	0.0801916504912954	0.0335097847862748	0.21580922080118	0.0353307967466298	0.0366984587561202
DECR1	Astrocyte	chr8	Original	743.0	0.904120715154832	0.810644842736528	0.330157139893571	0.856482505527316	0.681575227778934
DECR1	Astrocyte	chr8	parmigiano	201.0	0.893781314140586	0.395769329367615	0.848566789990771	0.806427025040488	0.517499535224467
DECR1	Coding	chr8	Original	271.0	0.730674427606373	0.714834248531099	0.880419797402212	0.645042087595435	0.805375987619448
DECR1	Coding	chr8	parmigiano	160.0	0.704209795362672	0.363485051558691	0.91031567774921	0.152163057022538	0.164846572436624
DECR1	Microglia	chr8	Original	879.0	0.800263086278946	0.694040390812293	0.444875060727912	0.863507767581111	0.736992764189027
DECR1	Microglia	chr8	parmigiano	246.0	0.731983286913835	0.304073253621249	0.907077169941821	0.861629602079144	0.519198797281007
DECR1	Neuron	chr8	Original	894.0	0.837491976473701	0.794354954108194	0.313986597711506	0.85047268124764	0.708340684239926
DECR1	Neuron	chr8	parmigiano	165.0	0.663394944103327	0.388982951501568	0.713807037893019	0.557260412806845	0.250581269205689
DECR1	Oligodendrocyte	chr8	Original	798.0	0.718301611299597	0.720666027021802	0.270286381764121	0.858398810996736	0.632375325883518
DECR1	Oligodendrocyte	chr8	parmigiano	281.0	0.967523275709769	0.365806603094713	0.375235891876566	0.84612818901634	0.522405088099442
DECR2	Astrocyte	chr16	Original	1238.0	0.786620867132686	0.935790992854563	0.318879805519768	0.651778807914181	0.426180306115992
DECR2	Astrocyte	chr16	parmigiano	280.0	0.178718197770265	0.224790705133257	0.291914320569881	0.345623153298461	0.315634613204892
DECR2	Coding	chr16	Original	335.0	0.935924677015743	0.772467979014491	0.550347584336546	0.648778511500979	0.40143543145031
DECR2	Coding	chr16	parmigiano	170.0	0.496160965530418	0.363500517742231	0.466587187781962	0.797408979608858	0.426097906292036
DECR2	Microglia	chr16	Original	1425.0	0.67834084775807	0.802839204574424	0.528024419200468	0.515259532782389	0.601842181876664
DECR2	Microglia	chr16	parmigiano	379.0	0.338624087191056	0.360363813821794	0.404555632785415	0.272164065664363	0.357507731031419
DECR2	Neuron	chr16	Original	1106.0	0.687152524118973	0.745922986238594	0.466627349943973	0.425511537907574	0.557872481134117
DECR2	Neuron	chr16	parmigiano	113.0	0.0631587341056941	0.0444983835636096	0.653607024540462	0.0791268682648548	0.100835856015495
DECR2	Oligodendrocyte	chr16	Original	1290.0	0.946132259191458	0.930340625412628	0.253468887740564	0.748587197473097	0.416488383898146
DECR2	Oligodendrocyte	chr16	parmigiano	328.0	0.712708479047547	0.722202105473829	0.314373114346939	0.389535270036544	0.170253647329044
DEDD	Astrocyte	chr1	Original	775.0	0.803815529734989	0.277468341352864	0.602005239580383	0.789224241473124	0.682624332291664
DEDD	Astrocyte	chr1	parmigiano	180.0	0.345740317687438	0.231867433482504	0.720578071939822	0.374618688008724	0.521834240402333
DEDD	Coding	chr1	Original	211.0	0.1810204643125	0.212273148087646	0.152912129471031	0.591780031133853	0.246538269066829
DEDD	Coding	chr1	parmigiano	157.0	0.198620964858299	0.165367291005407	0.191713287281275	0.558895338732629	0.188225108735524
DEDD	Microglia	chr1	Original	851.0	0.857376802664174	0.216156800916663	0.336482500421004	0.214375739301253	0.470552246530967
DEDD	Microglia	chr1	parmigiano	201.0	0.413320789090748	0.389219190128171	0.436838363171579	0.67502195438192	0.232896026234026
DEDD	Neuron	chr1	Original	1036.0	0.906132293094686	0.540323596525697	0.650639729044294	0.942102933181304	0.81868064271254
DEDD	Neuron	chr1	parmigiano	133.0	0.162719115015315	0.119358262003902	0.595991330119745	0.55159361714748	0.199026060926953
DEDD	Oligodendrocyte	chr1	Original	796.0	0.838522568809748	0.472502146514154	0.812614857344158	0.718406431605621	0.718668874887722
DEDD	Oligodendrocyte	chr1	parmigiano	237.0	0.756156998978334	0.701449815245021	0.912295098669737	0.715096573436536	0.516793053346993
DEDD2	Astrocyte	chr19	Original	1172.0	0.213812662950256	0.330768458110574	0.253807847167382	0.612015259541268	0.753909740045458
DEDD2	Astrocyte	chr19	parmigiano	506.0	0.957697330852575	0.775573416303142	0.627119435818259	0.783590989465678	0.902304543058854
DEDD2	Coding	chr19	Original	191.0	0.267961526002451	0.310781233609708	0.632378765286806	0.630007004289282	0.818791017672306
DEDD2	Coding	chr19	parmigiano	113.0	0.31847017759101	0.306109649497064	0.244408616187157	0.646174819125503	0.356385445919989
DEDD2	Microglia	chr19	Original	1113.0	0.397295203541933	0.375975155121721	0.425125768306263	0.81051864014502	0.854091105505065
DEDD2	Microglia	chr19	parmigiano	496.0	0.65310349673485	0.238645222492052	0.659809927519373	0.817398647011949	0.527481044523599
DEDD2	Neuron	chr19	Original	875.0	0.270054510503891	0.21714953872137	0.942077349413491	0.812338209437806	0.884605035521531
DEDD2	Neuron	chr19	parmigiano	219.0	0.293081478880996	0.477258700927865	0.217352950566766	0.446700774714727	0.43748468202801
DEDD2	Oligodendrocyte	chr19	Original	1164.0	0.404202200694519	0.582494420161321	0.628786906736799	0.834922291084663	0.926607343165462
DEDD2	Oligodendrocyte	chr19	parmigiano	603.0	0.467576173214137	0.779627531845254	0.800203504006726	0.753224168560722	0.98626660148913
DEF6	Astrocyte	chr6	Original	984.0	0.255248701281913	0.234176965291298	0.28348080101928	0.0718137087055705	0.222165727297265
DEF6	Astrocyte	chr6	parmigiano	224.0	0.262275985946096	0.227044117048112	0.136128215832102	0.0490820055850886	0.109962248987637
DEF6	Coding	chr6	Original	131.0	0.471265266317232	0.467811852232935	0.358736182090739	0.541471782116169	0.656663541822931
DEF6	Coding	chr6	parmigiano	68.0	0.267793701231915	0.194360158316663	0.203381509104368	0.56215183544421	0.213117694012898
DEF6	Microglia	chr6	Original	656.0	0.720021422408581	0.416895396683713	0.635671803076886	0.896249980771606	0.38372120407396
DEF6	Microglia	chr6	parmigiano	196.0	0.478200246465586	0.387959545791814	0.609251339747121	0.90032951101397	0.497442127762168
DEF6	Oligodendrocyte	chr6	Original	917.0	0.828304990333779	0.312007606909211	0.720063231407919	0.0605478435585552	0.249201924270217
DEF6	Oligodendrocyte	chr6	parmigiano	229.0	0.663939154701461	0.532690407220387	0.446308731484079	0.387269210297374	0.422979974707796
DEF8	Astrocyte	chr16	Original	1418.0	0.309681745224333	0.751285234687564	0.30979709641488	0.447340572010596	0.46995601500828
DEF8	Astrocyte	chr16	parmigiano	290.0	0.0072956807948048	0.0177324469006136	0.898271996431794	0.261795335393256	0.435999604374519
DEF8	Coding	chr16	Original	500.0	0.14265492890984	0.738998296078934	0.230403888164252	0.395283315812041	0.513916062028571
DEF8	Coding	chr16	parmigiano	203.0	0.596257578866853	0.204779169634163	0.75026156786595	0.129805006431611	0.110125007576652
DEF8	Microglia	chr16	Original	1245.0	0.393171600750446	0.868269477192142	0.273141604689841	0.613681945161106	0.484797379220188
DEF8	Microglia	chr16	parmigiano	304.0	0.884793916775255	0.80584755121159	0.873273038359639	0.276596220055344	0.606329707329069
DEF8	Neuron	chr16	Original	1334.0	0.21522351397085	0.832984947795538	0.203193689283516	0.62549759894904	0.48891176787803
DEF8	Neuron	chr16	parmigiano	156.0	0.338492471917115	0.271186326774942	0.908721372421175	0.180394914746264	0.567899441645225
DEF8	Oligodendrocyte	chr16	Original	1363.0	0.490835569910974	0.896951510334346	0.424622403295697	0.604016674706121	0.686974066476193
DEF8	Oligodendrocyte	chr16	parmigiano	286.0	0.285418607542519	0.355324033779868	0.320599907117783	0.326460950196391	0.311312415811586
DEFA1	Coding	chr8	Original	7.0	0.970502464629208	0.990950716715692	0.754043948299112	0.969913259357455	0.867041799380545
DEFA1	Coding	chr8	parmigiano	4.0	0.697732271851729
DEFA1B	Coding	chr8	Original	10.0	0.93691051534287	0.981431595706018	0.809189185696848	0.954811358668111	0.930864031912684
DEFA1B	Coding	chr8	parmigiano	6.0	0.993405221208762
DEFA3	Coding	chr8	Original	60.0	0.849854085878005	0.608196779676631	0.170212736250497	0.753026400013157	0.244124102675435
DEFA3	Coding	chr8	parmigiano	33.0	0.93872642632776	0.262387896142199	0.335773573248645	0.512092814427694	0.345916452820262
DEFA4	Coding	chr8	Original	58.0	0.969340035323391	0.990232198486207	0.56169650614864	0.74892039689844	0.469257325662051
DEFA4	Coding	chr8	parmigiano	18.0	0.71523833043364	0.913715445967972	0.67011127047592	0.402665364656092	0.753237150647398
DEFA5	Coding	chr8	Original	36.0	0.401757068036488	0.311289431847128	0.918737749363909	0.671303556710835	0.43822116673333
DEFA5	Coding	chr8	parmigiano	14.0	0.252849120940838	0.237985395688361	0.271065245290187	0.500750410829197	0.404452713227443
DEFA6	Coding	chr8	Original	38.0	0.73547194386368	0.865500621347269	0.59076879990418	0.656600601108746	0.516959058342156
DEFA6	Coding	chr8	parmigiano	23.0	0.942424809629115	0.841407814829452	0.984721801700437	0.617689001338392	0.494041555565842
DEFB1	Astrocyte	chr8	Original	634.0	0.408080386006723	0.0885818118870771	0.539434142213024	0.529015589334429	0.0794440087971648
DEFB1	Astrocyte	chr8	parmigiano	102.0	0.969751074077093	0.707320365025909	0.781660806793234	0.429165840204983	0.83714243044357
DEFB1	Coding	chr8	Original	39.0	0.573076652859886	0.591624599556836	0.579592055099765	0.198182873522227	0.78132774404288
DEFB1	Coding	chr8	parmigiano	23.0	0.5199649487078	0.563940094092943	0.559538597441226	0.195182482852681	1.0
DEFB103B	Coding	chr8	Original	8.0	0.82181367524111	0.880262883527641	0.563018618926119	0.312503396862958	0.172547381354262
DEFB103B	Coding	chr8	parmigiano	7.0	0.822586807392451	0.871482048722597	0.668945246092362	0.304148186419247	0.173581266179696
DEFB104A	Coding	chr8	Original	34.0	0.936972558695311	0.791595658614373	0.548080053982767	0.549713044600654	0.765661832345261
DEFB104A	Coding	chr8	parmigiano	26.0	0.640130746396778	0.48901641155005	0.592337665333742	0.505352228085235	0.54161942518199
DEFB104B	Coding	chr8	Original	15.0	0.691842764890145	0.728738847701594	0.909947748841066	0.873400130799064	0.56593478955275
DEFB104B	Coding	chr8	parmigiano	7.0	0.606146854267568	0.703435962592651	0.394908477798188	0.563833696777207	0.35046170171416
DEFB105A	Coding	chr8	Original	18.0	0.0706065728545227	0.22427119074591	0.0185552416623614	0.380668338149297	0.141162684565007
DEFB105A	Coding	chr8	parmigiano	11.0	0.240024129337189	0.50184066468276	0.1180464946457	0.621690202771563	0.514954367382982
DEFB106A	Coding	chr8	Original	29.0	0.353206960949178	0.474240642064997	0.476341811285985	0.441728653867304	0.36737348097894
DEFB106A	Coding	chr8	parmigiano	19.0	0.273387952324289	0.360610493994152	0.882231552978132	0.373755939012607	0.603051371916889
DEFB106B	Coding	chr8	Original	23.0	0.137608021200162	0.35195775265127	0.0859826182157434	0.4115009824908	0.113168890445726
DEFB106B	Coding	chr8	parmigiano	7.0	0.0293405581218487	0.477042436476425	0.704350233159566	0.32656677208186	0.740996834185607
DEFB107A	Coding	chr8	Original	35.0	0.735299025212295	0.717485442758009	0.490636919925092	0.925463597566105	0.655526496570558
DEFB107A	Coding	chr8	parmigiano	32.0	0.864400829887765	0.757432033228314	0.647588989768561	0.932701647831572	0.747442575967669
DEFB107B	Coding	chr8	Original	30.0	0.0391122454892656	0.0690600670417822	0.0149632206868597	0.133744281060576	0.0572732436753546
DEFB107B	Coding	chr8	parmigiano	24.0	0.0378139724773003	0.0699016012733213	0.0118303355655867	0.0756169778700688	0.0215755823201309
DEFB108B	Coding	chr11	Original	51.0	0.509311830199412	0.470334167307006	0.22215357158598	0.848485821003873	0.4200021136145
DEFB108B	Coding	chr11	parmigiano	9.0	0.420216838421033
DEFB110	Coding	chr6	Original	23.0	0.29980156952017	0.396258578657561	0.171837969691891	0.623450209520591	0.231233532989275
DEFB110	Coding	chr6	parmigiano	12.0	0.350537258020398
DEFB112	Coding	chr6	Original	127.0	0.674327428049625	0.468894756538171	0.579068213213693	0.733697974111499	0.593661738575704
DEFB112	Coding	chr6	parmigiano	55.0	0.784401821852774	0.501741876227414	0.621799331790248	0.534282551694051	0.37268297978217
DEFB113	Coding	chr6	Original	17.0	0.324559959551943	0.249020523894028	0.871618271357583	0.761637731683722	0.384903320657888
DEFB113	Coding	chr6	parmigiano	3.0	0.406648612983231
DEFB114	Coding	chr6	Original	18.0	0.13319344599383	0.180815387817659	0.636063276712038	0.0992126319159103	0.252836082383532
DEFB114	Coding	chr6	parmigiano	6.0	0.296110903496558
DEFB115	Coding	chr20	Original	25.0	0.85918932411397	0.869092529108216	0.76720142044492	0.651848392271206	0.857819585570219
DEFB115	Coding	chr20	parmigiano	10.0	0.980415298685918	0.987726880878781	0.934589250066118	0.954432133651152	0.920913596169537
DEFB116	Coding	chr20	Original	21.0	0.834171358679413	0.77998492485805	0.522767652960556	0.960117651512127	0.853125214310039
DEFB116	Coding	chr20	parmigiano	7.0	0.932274015388195	0.734775193038393	0.882818559608827	0.793770656098657	1.0
DEFB118	Coding	chr20	Original	84.0	0.871865405452446	0.146574438638785	0.712493101168447	0.383097094638145	0.124708266833354
DEFB118	Coding	chr20	parmigiano	37.0	0.844652635950839	0.839379256607787	0.898715227788076	0.819346259873902	0.729077162433486
DEFB119	Coding	chr20	Original	59.0	0.18465883715106	0.3314544503257	0.119283961756584	0.20263181157685	0.431869056569424
DEFB119	Coding	chr20	parmigiano	33.0	0.96550458284714	0.13486780382758	0.758037787855538	0.396341390318352	0.288882299022367
DEFB121	Coding	chr20	Original	38.0	0.0016654846616441	0.0774147948463498	0.367077434791172	0.110752686754586	0.141224910963553
DEFB121	Coding	chr20	parmigiano	11.0	0.114183929331855
DEFB123	Coding	chr20	Original	19.0	0.471753634986235	0.283739442158102	0.79210326674211	0.564871068588328	0.536101273193821
DEFB123	Coding	chr20	parmigiano	13.0	0.826875901161483
DEFB124	Coding	chr20	Original	82.0	0.951168233249222	0.760670164721908	0.420238573563006	0.185127641188576	0.662216460165843
DEFB124	Coding	chr20	parmigiano	45.0	0.170049750147151	0.247003440760524	0.127171896167923	0.0728080030308876	0.176115467084967
DEFB125	Coding	chr20	Original	74.0	0.493327325336521	0.525157799756609	0.140307615975992	0.461332712793582	0.789972809347524
DEFB125	Coding	chr20	parmigiano	19.0	0.0732411937366994	0.051065880118748	0.169264475953079	0.0851562658525362	0.0645917580596884
DEFB126	Coding	chr20	Original	22.0	0.843679396604899	0.758926549146339	0.964806114542518	0.951470278645035	0.77747905588032
DEFB126	Coding	chr20	parmigiano	9.0	0.609899160124963	0.547388372165538	0.384567416531582
DEFB127	Coding	chr20	Original	22.0	0.707246765271625	0.647239226065595	0.672434427077017	0.948054775417473	1.0
DEFB127	Coding	chr20	parmigiano	7.0	0.379643734593074
DEFB128	Coding	chr20	Original	21.0	0.580085838456412	0.418518105867085	0.464105336989617	0.0258565309199981	0.545255264934027
DEFB128	Coding	chr20	parmigiano	8.0	0.123051002764016
DEFB129	Coding	chr20	Original	31.0	0.955407346710363	0.964573922292173	0.728112042424211	0.547028098158766	0.797216688607614
DEFB129	Coding	chr20	parmigiano	16.0	0.237638138428951	0.711719920102355	0.8182842313788	0.0364756601595565	0.459112889257449
DEFB129	Microglia	chr20	Original	671.0	0.0265649000725294	0.503214038266577	0.0605164216693762	0.0839963388798012	0.184324937216766
DEFB129	Microglia	chr20	parmigiano	252.0	0.134984246693949	0.511098803083151	0.0355684909598199	0.205628316551517	0.109028097972459
DEFB130A	Coding	chr8	Original	5.0	0.156448753941914	0.22441811812788	0.135076321553986
DEFB130A	Coding	chr8	parmigiano	5.0	0.156448753941914
DEFB131A	Coding	chr4	Original	23.0	0.741435875779199	0.551815711399002	0.145747469153283	0.627806929649311	0.32108092182093
DEFB131A	Coding	chr4	parmigiano	10.0	0.820414956120595
DEFB131B	Coding	chr11	Original	13.0	0.600881178365424	0.511221761157571	0.55499829512771	0.493912371702291	0.859894377134175
DEFB131B	Coding	chr11	parmigiano	10.0	0.873651827767461	0.155265248773957	0.885413667743067	0.391065326637516	0.210952181059154
DEFB132	Coding	chr20	Original	112.0	0.928454108051183	0.816739458498789	0.38108573511985	0.703257758949804	0.530850817147849
DEFB132	Coding	chr20	parmigiano	47.0	0.707620132224175	0.808989842090387	0.392152641847094	0.893812494722076	0.915347008734654
DEFB134	Coding	chr8	Original	70.0	0.949758580163989	0.3964144792649	0.586416019602087	0.596813729517043	0.38225481672466
DEFB134	Coding	chr8	parmigiano	26.0	0.0671237647795058	0.202957517148569	0.0841862875387056	0.0038985691642219	0.0211238674696187
DEFB135	Coding	chr8	Original	20.0	0.783739122985881	0.941291216282955	0.160565960794809	0.544911998190246	0.188030104309762
DEFB135	Coding	chr8	parmigiano	5.0	0.570687612616439	0.770394945148811	0.520787744647494	0.695247559290548	0.713838491703836
DEFB135	Neuron	chr8	Original	901.0	0.673658987649502	0.310671519786337	0.324175850333666	0.0589251143599241	0.336737002992595
DEFB135	Neuron	chr8	parmigiano	272.0	0.326057821516123	0.172818605157298	0.108348183850237	0.118959236985037	0.0607838408959066
DEFB136	Coding	chr8	Original	14.0	0.0479604460473578	0.22667064335301	0.0960406946381878	0.531901306467177	0.232790547232849
DEFB136	Coding	chr8	parmigiano	2.0	0.845609455860083
DEFB4A	Coding	chr8	Original	25.0	0.804287316232639	0.866915991154562	0.812622580088846	0.333927239840279	0.323487031665648
DEFB4A	Coding	chr8	parmigiano	15.0	0.823931010913695	0.385248710474159	0.977883541259034	0.594235906899472	0.530229681187005
DEFB4B	Coding	chr8	Original	48.0	0.177368738104231	0.263870484509873	0.0569582638932208	0.0664813677619898	0.0621398894820641
DEFB4B	Coding	chr8	parmigiano	23.0	0.416115224521326	0.378286988986333	0.102794537054341	0.059534854537765	0.0623058931400209
DEGS1	Astrocyte	chr1	Original	723.0	0.641824886628776	0.852000919884019	0.511710208505324	0.870065835883091	0.551090006021382
DEGS1	Astrocyte	chr1	parmigiano	167.0	0.928645675708995	0.96748072865712	0.993443147928476	0.775443658336635	0.97953246733933
DEGS1	Coding	chr1	Original	146.0	0.68345380683613	0.477654684208601	0.906736427505824	0.626341378582079	0.590070711034928
DEGS1	Coding	chr1	parmigiano	73.0	0.841210027153905	0.824322948403585	0.504156176528704	0.428732721259852	0.633240908848671
DEGS1	Microglia	chr1	Original	362.0	0.458569467378375	0.523534606654636	0.407401604559334	0.910036129270048	0.790426510406223
DEGS1	Microglia	chr1	parmigiano	56.0	0.867003586232302	0.941227036945021	0.770381749047148	0.769514553230245	0.732879576753966
DEGS1	Neuron	chr1	Original	481.0	0.449501696111778	0.354729232928226	0.418805657366818	0.784609826269523	0.640332342684091
DEGS1	Neuron	chr1	parmigiano	47.0	0.701532012574788	0.817107487796156	0.550501475044923	0.0686747034591517	0.496464933642077
DEGS1	Oligodendrocyte	chr1	Original	328.0	0.267996190619273	0.266759624985446	0.372904837151556	0.667359718695027	0.541960138155099
DEGS1	Oligodendrocyte	chr1	parmigiano	82.0	0.8101092116103	0.559216499881323	0.42693968293324	0.951059486065476	0.882898208398743
DEGS2	Coding	chr14	Original	315.0	0.998352908905557	0.194307933848039	0.948939279029635	0.917431570694013	0.759715667204559
DEGS2	Coding	chr14	parmigiano	134.0	0.626283172329148	0.813324180768373	0.4566077097255	0.819045766611981	0.664875301167419
DEGS2	Microglia	chr14	Original	1523.0	0.996279016763264	0.398895128013825	0.495660141038066	0.466389335501433	0.213446455132195
DEGS2	Microglia	chr14	parmigiano	229.0	0.99811831091359	0.111687071869495	0.817318850413382	0.236283996584082	0.252199476046359
DEGS2	Neuron	chr14	Original	1296.0	0.995924223756973	0.371902415446927	0.0239964347115566	0.31143526251018	0.0971085127989879
DEGS2	Neuron	chr14	parmigiano	86.0	0.222203853439845	0.182263757650004	0.395695664307874	0.349166079654273	0.203000125875268
DEGS2	Oligodendrocyte	chr14	Original	1241.0	0.995781949233452	0.284738526175444	0.249432133739759	0.110217487754161	0.297663967644893
DEGS2	Oligodendrocyte	chr14	parmigiano	228.0	0.255904965937656	0.0724634403245479	0.955901072829629	0.143218057768075	0.0672555220423262
DEK	Astrocyte	chr6	Original	902.0	0.0187633607986274	0.0499746200409237	0.336831638986682	0.0467891268656765	0.215786526545784
DEK	Astrocyte	chr6	parmigiano	151.0	0.566350997622375	0.624114563781307	0.366791934988417	0.214233491946164	0.0758166610518041
DEK	Coding	chr6	Original	438.0	0.137998377663832	0.0767590694185017	0.877946403340827	0.671349851748613	0.305526521113368
DEK	Coding	chr6	parmigiano	247.0	0.194746157648642	0.13732635201073	0.0897334570819985	0.504563342230732	0.739408258812499
DEK	Microglia	chr6	Original	805.0	0.236896193562287	0.112280725405719	0.439884965432875	0.27010146437814	0.420204543011143
DEK	Microglia	chr6	parmigiano	156.0	0.66300457636101	0.77601987136605	0.420717578019166	0.587381438742632	0.191070423053701
DEK	Neuron	chr6	Original	1051.0	0.0101392268531753	0.0445378145759835	0.555600348344345	0.0211168522659817	0.136599727624333
DEK	Neuron	chr6	parmigiano	98.0	0.520607159490991	0.47821979214638	0.627253994247799	0.273817645477517	0.207768058124914
DEK	Oligodendrocyte	chr6	Original	942.0	0.0128912536506979	0.0340627537415472	0.37481979862607	0.007179395842107	0.158519360112806
DEK	Oligodendrocyte	chr6	parmigiano	199.0	0.263021898926627	0.591609579962824	0.0967310867314524	0.125297286099252	0.0298894638196521
DELE1	Coding	chr5	Original	347.0	0.476371492154532	0.614132849458896	0.867290220317116	0.524685170444685	0.654486928041827
DELE1	Coding	chr5	parmigiano	173.0	0.264174726229179	0.172188203112569	0.141718297976523	0.644304414311841	0.160005393784761
DENND10	Coding	chr10	Original	341.0	0.920359870974926	0.769845091108387	0.869362559606362	0.879436419086932	0.591593891610614
DENND10	Coding	chr10	parmigiano	134.0	0.862787497910278	0.906027687363819	0.955641935670147	0.99379668822046	0.977631444278401
DENND11	Coding	chr7	Original	411.0	0.480987572886235	0.537502280052206	0.104951003349804	0.617968107109227	0.490360362446539
DENND11	Coding	chr7	parmigiano	188.0	0.58506019326217	0.521127961594666	0.377175478546965	0.0811062201484228	0.343504386389147
DENND1A	Astrocyte	chr9	Original	2399.0	0.202679836771557	0.426291828160811	0.0936237042442451	0.728218796945545	0.190822769266497
DENND1A	Astrocyte	chr9	parmigiano	145.0	0.639496722635149	0.291871470613024	0.598584989467033	0.839114187035348	0.266041335886723
DENND1A	Coding	chr9	Original	847.0	0.106191116051253	0.122968674440715	0.124688151474006	0.496304967238155	0.179139085006321
DENND1A	Coding	chr9	parmigiano	393.0	0.0608129744250477	0.0383630359694402	0.0668802500331063	0.362352250541238	0.0914219959846626
DENND1A	Microglia	chr9	Original	2267.0	0.200973859087029	0.328942737549034	0.11654213492596	0.520933190942819	0.268865404314383
DENND1A	Microglia	chr9	parmigiano	120.0	0.428290674471953	0.804124337837014	0.0891885136960395	0.69703756230886	0.158536495565274
DENND1A	Neuron	chr9	Original	2268.0	0.182804672839427	0.328996609417858	0.119774204666902	0.547563914849898	0.288308038562506
DENND1A	Neuron	chr9	parmigiano	67.0	0.791617944260562	0.878271834205832	0.771947965119913	0.880678255085534	0.755396446491016
DENND1A	Oligodendrocyte	chr9	Original	2268.0	0.175280872569063	0.328996609417852	0.119774204666904	0.516935959464275	0.286280518310189
DENND1A	Oligodendrocyte	chr9	parmigiano	97.0	0.63113011339839	0.637008576521203	0.275010959010596	0.822692418758195	0.402935912960487
DENND1B	Astrocyte	chr1	Original	1706.0	0.406518442140808	0.417364952119284	0.753619577281037	0.514400641506415	0.780710848675374
DENND1B	Astrocyte	chr1	parmigiano	139.0	0.407632201373661	0.492585459342906	0.294452739768537	0.650310836357266	0.619490776443453
DENND1B	Coding	chr1	Original	799.0	0.289819336302758	0.509381831245753	0.929002591763043	0.24523700614752	0.61473425793365
DENND1B	Coding	chr1	parmigiano	320.0	0.140501816132412	0.0269842822173749	0.464377853858661	0.20235466477429	0.104257145372727
DENND1B	Microglia	chr1	Original	1500.0	0.372609306282886	0.307710261841739	0.706556854515424	0.59822725679172	0.788269667271879
DENND1B	Microglia	chr1	parmigiano	94.0	0.672948868194414	0.338657134178768	0.681292843319911	0.540454915219068	0.55056673246683
DENND1B	Neuron	chr1	Original	1483.0	0.399291995958005	0.341605206594861	0.604805791742077	0.5658959810825	0.716348781277459
DENND1B	Neuron	chr1	parmigiano	63.0	0.318889180217645	0.153262687766231	0.705915670369956	0.375729886024252	0.198598400802257
DENND1B	Oligodendrocyte	chr1	Original	1644.0	0.593922134555008	0.494904743173251	0.570567353059251	0.504326362225534	0.779314965235901
DENND1B	Oligodendrocyte	chr1	parmigiano	187.0	0.828755968198925	0.629213910682974	0.894323329453808	0.290834591267412	0.924494118643795
DENND1C	Coding	chr19	Original	317.0	0.535976478655147	0.383203419509989	0.292638408664811	0.731631514773579	0.296653009208558
DENND1C	Coding	chr19	parmigiano	194.0	0.495254926892905	0.822281158021184	0.232219213811757	0.736703469023084	0.356104453207434
DENND1C	Microglia	chr19	Original	753.0	0.584901786128785	0.251088616412252	0.919035216773369	0.466399974262681	0.254180653017656
DENND1C	Microglia	chr19	parmigiano	156.0	0.81186100016501	0.929585170812263	0.167360899279893	0.963319998293999	0.442786862794189
DENND1C	Oligodendrocyte	chr19	Original	1046.0	0.205094968080822	0.138454767912108	0.921230037210387	0.281307262927013	0.144941121782683
DENND1C	Oligodendrocyte	chr19	parmigiano	301.0	0.0362013295863506	0.0060576248169642	0.931230914169227	0.183885657578586	0.0264685845834461
DENND2A	Astrocyte	chr7	Original	1591.0	0.645313163613896	0.421343964414146	0.50916315697809	0.804544656675429	0.468200097623211
DENND2A	Astrocyte	chr7	parmigiano	244.0	0.883657578511432	0.248838684929254	0.819099554196967	0.649971602973965	0.612240512076163
DENND2A	Coding	chr7	Original	673.0	0.969145330933474	0.772618529009147	0.998695566901416	0.879868980138612	0.861941680535057
DENND2A	Coding	chr7	parmigiano	332.0	0.37738748013248	0.349763848218516	0.83926161465379	0.313465827912951	0.458583953718688
DENND2A	Microglia	chr7	Original	1895.0	0.615538430265161	0.396044402429147	0.521247713747024	0.714402620090225	0.602342602934127
DENND2A	Microglia	chr7	parmigiano	406.0	0.808193000033431	0.795651187572255	0.809761996599853	0.898289326384388	0.833932466852495
DENND2A	Neuron	chr7	Original	1835.0	0.581557692511744	0.396555454665777	0.575518185163041	0.715722700629043	0.563282540674833
DENND2A	Neuron	chr7	parmigiano	223.0	0.806698976137745	0.378952282776305	0.694063042977799	0.844343408312415	0.695285506785536
DENND2A	Oligodendrocyte	chr7	Original	1684.0	0.916906172561988	0.538076818829989	0.634003917229392	0.751173633060319	0.562544880682772
DENND2A	Oligodendrocyte	chr7	parmigiano	326.0	0.65310115343506	0.532817558802836	0.205311306003882	0.867187703492459	0.635633783575948
DENND2B	Coding	chr11	Original	997.0	0.339132906994036	0.155381263144263	0.107874551958607	0.860744729738095	0.428891913666508
DENND2B	Coding	chr11	parmigiano	575.0	0.477216381474993	0.643781257454974	0.693402427185909	0.574378905464844	0.588906978982238
DENND2C	Astrocyte	chr1	Original	1025.0	0.236414540508354	0.0870583543139065	0.993549943351214	0.58470385956741	0.601958540450291
DENND2C	Astrocyte	chr1	parmigiano	212.0	0.329616747496261	0.150829726022087	0.369801832124889	0.819712398853136	0.356793026631238
DENND2C	Coding	chr1	Original	453.0	0.676380989058756	0.676094714175325	0.399497630686222	0.801113369458515	0.878918055537139
DENND2C	Coding	chr1	parmigiano	238.0	0.418495942420848	0.434445120940179	0.413172966458676	0.6231342055614	0.41085887654673
DENND2C	Microglia	chr1	Original	1115.0	0.986738561285118	0.125256050133248	0.958452828618366	0.610115569315346	0.645043751728792
DENND2C	Microglia	chr1	parmigiano	225.0	0.544303561680557	0.404964797733701	0.434788719810461	0.74947480684648	0.474712638052873
DENND2C	Neuron	chr1	Original	1275.0	0.196719457548688	0.126893783942683	0.942561024632555	0.611981878547856	0.676110988608145
DENND2C	Neuron	chr1	parmigiano	131.0	0.238954984091837	0.136970112514917	0.38225184036293	0.696387188257162	0.334906772670792
DENND2C	Oligodendrocyte	chr1	Original	1174.0	0.210150957245827	0.104882017089825	0.848384576576137	0.670868356295026	0.617602730534064
DENND2C	Oligodendrocyte	chr1	parmigiano	254.0	0.105255844507236	0.0671212792502589	0.960101281151878	0.357269054105095	0.218531169900007
DENND2D	Coding	chr1	Original	423.0	0.6379313031195	0.34586708941264	0.659466679580105	0.517264083162959	0.501081716547598
DENND2D	Coding	chr1	parmigiano	205.0	0.849754913401531	0.374473760985241	0.189758186292782	0.520079424493875	0.283184766310291
DENND2D	Microglia	chr1	Original	725.0	0.509218692871641	0.241291929821064	0.441794187207802	0.738481547705488	0.45627998137594
DENND2D	Microglia	chr1	parmigiano	225.0	0.804764849348757	0.146648165838724	0.724455498699539	0.0443157987955033	0.227412457196238
DENND3	Astrocyte	chr8	Original	2111.0	0.827670329495047	0.685433773231176	0.631816562717573	0.880030812429368	0.737131002392725
DENND3	Astrocyte	chr8	parmigiano	175.0	0.84328901556912	0.849112873587694	0.692912450142351	0.888615994650935	0.571416942681151
DENND3	Coding	chr8	Original	1012.0	0.781378371024227	0.518854454622787	0.350560706547934	0.406842795453561	0.362028547358838
DENND3	Coding	chr8	parmigiano	427.0	0.459368132656043	0.334161664879727	0.283144395724032	0.69612672497353	0.489277647330336
DENND3	Microglia	chr8	Original	2180.0	0.82642358319399	0.885689232961306	0.791704196668709	0.993806652726672	0.833558949668294
DENND3	Microglia	chr8	parmigiano	214.0	0.799972646954875	0.733602234765539	0.833946897438161	0.869809718246683	0.830809085578908
DENND3	Neuron	chr8	Original	2070.0	0.777574818945678	0.660165493836829	0.366503590223883	0.880245367880119	0.772679864150074
DENND3	Neuron	chr8	parmigiano	135.0	0.10412774055036	0.097581853011176	0.0352745887394266	0.437726642941727	0.140515323348475
DENND3	Oligodendrocyte	chr8	Original	2566.0	0.80239035658982	0.722533241122206	0.23366605776563	0.946620526570663	0.820188527608989
DENND3	Oligodendrocyte	chr8	parmigiano	380.0	0.793497478342838	0.516493088671856	0.800159743913717	0.98353995089094	0.779466960169559
DENND4A	Astrocyte	chr15	Original	1193.0	0.91404993657474	0.166297173931914	0.80354179401106	0.68884380913055	0.172589266549941
DENND4A	Astrocyte	chr15	parmigiano	235.0	0.983717160732133	0.541415311106266	0.626273326053629	0.923201106412767	0.663317200350808
DENND4A	Coding	chr15	Original	557.0	0.169737430581147	0.102428993149646	0.786517178200796	0.464675073992365	0.156135850282424
DENND4A	Coding	chr15	parmigiano	324.0	0.796735420725541	0.576846869208482	0.955586994927908	0.347676538045182	0.875349822542936
DENND4A	Microglia	chr15	Original	1244.0	0.92737525549363	0.154563222639287	0.934822995669411	0.636842113726235	0.145273990792662
DENND4A	Microglia	chr15	parmigiano	280.0	0.97726145416866	0.457554543261875	0.927349801694021	0.764763693688713	0.905762101008654
DENND4A	Neuron	chr15	Original	1181.0	0.859660167514667	0.171566464038531	0.856604069186938	0.686497234908565	0.18363286233001
DENND4A	Neuron	chr15	parmigiano	177.0	0.978860845675187	0.419702859263313	0.417284217131323	0.7291878264949	0.68214998104932
DENND4A	Oligodendrocyte	chr15	Original	1168.0	0.911908532350767	0.152031256546476	0.910250353262824	0.657732761644326	0.1609142502336
DENND4A	Oligodendrocyte	chr15	parmigiano	256.0	0.968407328006782	0.574674762841789	0.919143046045425	0.700453270571417	0.903119122104663
DENND4B	Astrocyte	chr1	Original	1248.0	0.498965274310657	0.61821787638017	0.904181854510346	0.0467704984931357	0.430275431897546
DENND4B	Astrocyte	chr1	parmigiano	330.0	0.083760138421209	0.0787237810235114	0.860049138111706	0.167683089980448	0.116012425810059
DENND4B	Coding	chr1	Original	381.0	0.934486777362142	0.980398911932769	0.838248313946036	0.931616662771225	0.840081575338952
DENND4B	Coding	chr1	parmigiano	232.0	0.84079222107657	0.785825108990175	0.93460127931107	0.729822545418729	0.876896184728384
DENND4B	Microglia	chr1	Original	857.0	0.317908570591384	0.513899718250433	0.336631916117508	0.348749835405521	0.480243405332685
DENND4B	Microglia	chr1	parmigiano	250.0	0.840603665658686	0.954111584916977	0.396011214081995	0.915629218491329	0.830788290918378
DENND4B	Neuron	chr1	Original	954.0	0.334621019703349	0.575854831820185	0.495783579606733	0.279862884464058	0.476639262429088
DENND4B	Neuron	chr1	parmigiano	187.0	0.15767284905342	0.69687616253297	0.427826861724596	0.296272493716482	0.466764991326024
DENND4B	Oligodendrocyte	chr1	Original	902.0	0.656881400764501	0.780131981085274	0.319238828796407	0.31123860170733	0.620894823760337
DENND4B	Oligodendrocyte	chr1	parmigiano	347.0	0.799615766266314	0.58635167814516	0.679404195464271	0.239691366824908	0.431692292961266
DENND4C	Astrocyte	chr9	Original	1591.0	0.0226915295071937	0.0191310049770834	0.89158965594756	0.0806256084138184	0.24903606677078
DENND4C	Astrocyte	chr9	parmigiano	302.0	0.0080298261734338	0.0039522674982075	0.169917973687914	0.0799302798214263	0.0184176605823636
DENND4C	Coding	chr9	Original	584.0	0.0137748624309575	0.0209302322369453	0.0489477617288499	0.0526752057418736	0.131152751238901
DENND4C	Coding	chr9	parmigiano	364.0	0.0030278690861949	0.0023896943727817	0.0678305154579028	0.019201046155915	0.0116562781720615
DENND4C	Microglia	chr9	Original	1606.0	0.0275750675576162	0.117215104677161	0.5709851418739	0.0814112250526992	0.261441163329379
DENND4C	Microglia	chr9	parmigiano	382.0	0.0142095233667399	0.0096541574336159	0.0287122943176173	0.0411491455827034	0.0256163561231929
DENND4C	Neuron	chr9	Original	1703.0	0.0204280491653567	0.017113316083168	0.775622529156001	0.0736762605079757	0.180598920259505
DENND4C	Neuron	chr9	parmigiano	261.0	0.0080416967761132	0.0040456806699586	0.150657252056833	0.0386612748401671	0.0120476645862089
DENND4C	Oligodendrocyte	chr9	Original	1563.0	0.0156132205588326	0.0083258059857664	0.679678210013437	0.0481565845696823	0.15149775215648
DENND4C	Oligodendrocyte	chr9	parmigiano	301.0	0.0094802760763753	0.0059317592958808	0.154461699637129	0.0421456297920006	0.0199990579430034
DENND5A	Astrocyte	chr11	Original	1423.0	0.0747105528432517	0.173807423703327	0.134156876651573	0.0088438952039944	0.162215764515329
DENND5A	Astrocyte	chr11	parmigiano	284.0	0.012808278703448	0.0596125294109461	0.0041133136182378	0.142701649455694	0.059044547127276
DENND5A	Coding	chr11	Original	474.0	0.0211389126226761	0.198344189788857	0.0794374052288684	0.544904202001339	0.463721752107741
DENND5A	Coding	chr11	parmigiano	281.0	0.0018267412476544	0.0079336979743401	0.0001777963782845	0.0587069958058968	0.0141105339900485
DENND5A	Microglia	chr11	Original	1398.0	0.0630612730516489	0.159194013815144	0.0642468360281395	0.0076362222312692	0.165020570777402
DENND5A	Microglia	chr11	parmigiano	286.0	0.129991990303608	0.314189450681185	0.166955648113608	0.797541334025629	0.866675780554695
DENND5A	Neuron	chr11	Original	1416.0	0.0491593452369983	0.111298118731998	0.0879605073961056	0.0152724968737137	0.13831493641629
DENND5A	Neuron	chr11	parmigiano	185.0	0.132937745423681	0.0757627783659332	0.153723074683028	0.989751581328794	0.999999999974865
DENND5A	Oligodendrocyte	chr11	Original	1377.0	0.0701191690887202	0.174600674235789	0.112574307148816	0.0182545412049702	0.174796957638614
DENND5A	Oligodendrocyte	chr11	parmigiano	323.0	0.141169879847249	0.393121454937978	0.0706311593966759	0.452683952110107	0.426647361012383
DENND5B	Astrocyte	chr12	Original	1467.0	0.696303348728153	0.769258943321977	0.46656496256814	0.612177809048603	0.951610668036084
DENND5B	Astrocyte	chr12	parmigiano	194.0	0.829359146619045	0.822916574392286	0.687341687876293	0.394988798356817	0.865796214051339
DENND5B	Coding	chr12	Original	696.0	0.890090723613019	0.834830894738968	0.522286316842554	0.79123702895832	1.0
DENND5B	Coding	chr12	parmigiano	358.0	0.975299710541678	0.342149646215611	0.660607459325799	0.991335073597708	0.926176357867939
DENND5B	Microglia	chr12	Original	1784.0	0.408933445160145	0.779348455167269	0.676124119962481	0.639847741159638	0.960897177579429
DENND5B	Microglia	chr12	parmigiano	369.0	0.271763394949358	0.318847046386805	0.443139846177571	0.608597973402469	0.373017275473214
DENND5B	Neuron	chr12	Original	1464.0	0.71358999327289	0.769566836634701	0.476793680171546	0.598261175789519	0.955043800818482
DENND5B	Neuron	chr12	parmigiano	157.0	0.816274751517983	0.594448255537061	0.657365390771113	0.773789579954895	0.470993332209108
DENND5B	Oligodendrocyte	chr12	Original	1442.0	0.71082440312333	0.761110370338615	0.461707447868295	0.537390537657732	0.919281034667002
DENND5B	Oligodendrocyte	chr12	parmigiano	208.0	0.946975057290743	0.419168961126012	0.450337537629395	0.495743609678969	0.361288692203614
DENND6A	Astrocyte	chr3	Original	850.0	0.198343278451476	0.237433055714658	0.643089427554816	0.722242962539853	0.618062334465559
DENND6A	Astrocyte	chr3	parmigiano	158.0	0.778888573406023	0.257360468743533	0.760938353664167	0.620898817984816	0.290991949723206
DENND6A	Coding	chr3	Original	272.0	0.564277826991806	0.429338001145867	0.121151396145945	0.943757312575978	0.750226645174459
DENND6A	Coding	chr3	parmigiano	137.0	0.470151456308492	0.561941787979964	0.290739382313697	0.302054878320131	0.258996199886124
DENND6A	Microglia	chr3	Original	877.0	0.235506021917139	0.246951402461768	0.739661153244656	0.76546685439777	0.644667120686232
DENND6A	Microglia	chr3	parmigiano	164.0	0.946029318895151	0.872736499681309	0.988346715607421	0.943412877721866	0.922219311560937
DENND6A	Neuron	chr3	Original	989.0	0.39131181257584	0.354195194174823	0.457960293552883	0.463279553678108	0.445710986937452
DENND6A	Neuron	chr3	parmigiano	136.0	0.937185123961868	0.971907323083976	0.8353085328252	0.881833624630364	0.807031619402842
DENND6A	Oligodendrocyte	chr3	Original	1096.0	0.310354801601589	0.30386758784028	0.685532718088663	0.81935435095319	0.677019745747344
DENND6A	Oligodendrocyte	chr3	parmigiano	218.0	0.0893461928223005	0.0359467733522328	0.525299539316188	0.436769098510862	0.30753445711796
DENND6B	Astrocyte	chr22	Original	1522.0	0.0688296039942671	0.074674095280836	0.246490421068116	0.41990628794769	0.433636302910102
DENND6B	Astrocyte	chr22	parmigiano	189.0	0.186257368359211	0.0409956883385983	0.837649583209106	0.606023222595734	0.16069889696365
DENND6B	Coding	chr22	Original	521.0	0.0459257428472253	0.0196741611065051	0.201790224082371	0.691935830141055	0.448517315433705
DENND6B	Coding	chr22	parmigiano	214.0	0.0575597546162057	0.0927499987419717	0.9712043526563	0.162616354420082	0.242399805077726
DENND6B	Microglia	chr22	Original	1419.0	0.0769261080745287	0.0892845882601028	0.220502743247632	0.875281549265278	0.478871569739543
DENND6B	Microglia	chr22	parmigiano	228.0	0.963769977167877	0.426104812916639	0.515273579140723	0.516235500171053	0.462420915637536
DENND6B	Neuron	chr22	Original	1372.0	0.103309886336304	0.263086858305229	0.860463025179865	0.962083507548256	0.605746823352845
DENND6B	Neuron	chr22	parmigiano	98.0	0.857057362089408	0.610009681769594	0.83431205971771	0.733551039854001	0.38225575036314
DENND6B	Oligodendrocyte	chr22	Original	1663.0	0.157793254856934	0.326174258663438	0.78165792759195	0.582124536272923	0.653065417846618
DENND6B	Oligodendrocyte	chr22	parmigiano	342.0	0.517320364338205	0.477657864572606	0.958238440626733	0.849317395058373	0.842705360028482
DENR	Astrocyte	chr12	Original	1000.0	0.845048896544631	0.918452385076722	0.631308422520706	0.624238196160318	0.583610537485052
DENR	Astrocyte	chr12	parmigiano	263.0	0.740910116396355	0.403088573743941	0.430427843405763	0.322468947232582	0.126332290259749
DENR	Coding	chr12	Original	252.0	0.927177507795997	0.361335637727008	0.667801571364746	0.288102400072486	0.199173696718167
DENR	Coding	chr12	parmigiano	136.0	0.960169918130649	0.982754210559456	0.978926827325071	0.883128923339117	0.374041299309826
DENR	Microglia	chr12	Original	624.0	0.829895473579582	0.860324898672397	0.687077787184974	0.790452004983483	0.635159516000389
DENR	Microglia	chr12	parmigiano	116.0	0.542253351346597	0.485949833858869	0.774394131765121	0.933109484609718	0.480552651410178
DENR	Neuron	chr12	Original	697.0	0.849664959255288	0.890450648689398	0.62072506063053	0.931753959570702	0.780681970748778
DENR	Neuron	chr12	parmigiano	129.0	0.525855433379553	0.751980729236397	0.3711176695936	0.945983412286832	0.471915703957904
DENR	Oligodendrocyte	chr12	Original	912.0	0.935066579718347	0.970236786165449	0.693664838031151	0.974947495502001	0.881460395621691
DENR	Oligodendrocyte	chr12	parmigiano	297.0	0.852088318449895	0.805453059740302	0.800726842191864	0.951395613490695	0.851048977891357
DEPDC1	Astrocyte	chr1	Original	539.0	0.974005199733228	0.985734449415976	0.923326621775407	0.813274016339508	0.665420253186666
DEPDC1	Astrocyte	chr1	parmigiano	104.0	0.907736389353926	0.956917029605887	0.296287983687142	0.540230916448392	0.260068991227889
DEPDC1	Coding	chr1	Original	325.0	0.932308429332888	0.94685902650851	0.802506104222338	0.969120933504728	0.680902534925191
DEPDC1	Coding	chr1	parmigiano	195.0	0.967118845353282	0.790499111077472	0.762906909174511	0.966215048021802	0.878293234822133
DEPDC1	Microglia	chr1	Original	643.0	0.910114141257912	0.78470623301162	0.640702360771198	0.542595421827984	0.510244205332953
DEPDC1	Microglia	chr1	parmigiano	230.0	0.872710080534657	0.608240050689949	0.132523651618068	0.289623039314447	0.133356155205287
DEPDC1	Neuron	chr1	Original	477.0	0.953678370356845	0.99167060089516	0.713431544340828	0.874242478352145	0.760350368822497
DEPDC1	Neuron	chr1	parmigiano	84.0	0.948138064614644	0.957948412211936	0.497629741078132	0.773570431001711	0.442293032459121
DEPDC1	Oligodendrocyte	chr1	Original	703.0	0.959283013129556	0.861401050634047	0.79400016159792	0.557108350621177	0.64676381558107
DEPDC1	Oligodendrocyte	chr1	parmigiano	194.0	0.914057343059684	0.972864842443071	0.252114253391468	0.803781225435869	0.621887799812156
DEPDC1B	Astrocyte	chr5	Original	892.0	0.0572000651069904	0.0114315102860237	0.117303687092573	0.0456090059682628	0.0047381305596263
DEPDC1B	Astrocyte	chr5	parmigiano	107.0	0.220173349547917	0.141735731561207	0.245371347578328	0.419012713548329	0.126199702239934
DEPDC1B	Coding	chr5	Original	199.0	0.108043708713386	0.0148714964423192	0.427665235434497	0.027727858035121	0.0059120061029879
DEPDC1B	Coding	chr5	parmigiano	109.0	0.422103311217475	0.834820904634354	0.0783646148388731	0.637391395708488	0.23939453383526
DEPDC1B	Microglia	chr5	Original	889.0	0.173480763039374	0.0246321469699919	0.0490233669464186	0.0712279132427829	0.011518105422334
DEPDC1B	Microglia	chr5	parmigiano	169.0	0.210199256766567	0.106877473007342	0.597316083749526	0.249106565877882	0.115758345298436
DEPDC1B	Neuron	chr5	Original	634.0	0.0310416843586837	0.0164973121211701	0.0416266145046643	0.0832790035513997	0.0161079215400526
DEPDC1B	Neuron	chr5	parmigiano	51.0	0.726698808056398	0.809115429008068	0.487533707700167	0.93042037098149	0.777032458408016
DEPDC1B	Oligodendrocyte	chr5	Original	705.0	0.12917280569637	0.0612015955819978	0.042414913130606	0.0916276366554077	0.0225283513292109
DEPDC1B	Oligodendrocyte	chr5	parmigiano	113.0	0.802941671082032	0.235427469509354	0.403310238185852	0.591264824313163	0.172238335820387
DEPDC4	Astrocyte	chr12	Original	670.0	0.839130362183314	0.765884167610162	0.323182793817117	0.879080384194921	0.944516714465182
DEPDC4	Astrocyte	chr12	parmigiano	168.0	0.791985637995721	0.897514644312823	0.562735770073316	0.975617959613572	0.696833865960345
DEPDC4	Coding	chr12	Original	308.0	0.0752582755688007	0.123358795600407	0.341150308397899	0.222989187438737	0.504557428923044
DEPDC4	Coding	chr12	parmigiano	189.0	0.089110221255885	0.0298510567363594	0.937190981481984	0.357941830577884	0.190000064364233
DEPDC4	Microglia	chr12	Original	630.0	0.652937215986438	0.675720138893353	0.328012701754812	0.907686172449857	0.93996545394977
DEPDC4	Microglia	chr12	parmigiano	194.0	0.671487976410096	0.844661944845115	0.361853583976615	0.946387075927699	0.639274440646742
DEPDC4	Neuron	chr12	Original	734.0	0.83721514917047	0.828131533954601	0.352302486489444	0.939412020216633	0.933867016642034
DEPDC4	Neuron	chr12	parmigiano	128.0	0.506417125458477	0.759401053226168	0.771087731253115	0.942027285653909	0.689662433480057
DEPDC4	Oligodendrocyte	chr12	Original	640.0	0.684323994662737	0.731569805755479	0.267727441949782	0.905234690292133	0.927143965514575
DEPDC4	Oligodendrocyte	chr12	parmigiano	209.0	0.743156962695912	0.876471862474778	0.258162751154797	0.918917276818162	0.612525806525371
DEPDC5	Astrocyte	chr22	Original	2069.0	0.0257932022620366	0.0370377995792951	0.0052306742988527	0.0538008308442305	0.0077309675837895
DEPDC5	Astrocyte	chr22	parmigiano	282.0	0.474647943392657	0.174905294654331	0.697859521322008	0.683275102560857	0.314691702831388
DEPDC5	Coding	chr22	Original	1101.0	0.0334161433269884	0.0513318782406717	0.0149248940052536	0.09997488804025	0.0210699288925517
DEPDC5	Coding	chr22	parmigiano	483.0	0.029704765419122	0.0073795835531625	0.114686711698772	0.139841243828637	0.0488626111816477
DEPDC5	Microglia	chr22	Original	2210.0	0.0191183924716394	0.0380931408325251	0.0035534124633844	0.0220108493919982	0.0059116769692177
DEPDC5	Microglia	chr22	parmigiano	398.0	0.0562371287119556	0.0716223232198876	0.268473144268809	0.369468746676535	0.125587254051915
DEPDC5	Neuron	chr22	Original	2052.0	0.0461544310188838	0.0412134508705594	0.0093921669765393	0.111100217158994	0.0119639258590074
DEPDC5	Neuron	chr22	parmigiano	236.0	0.593327361488052	0.0980745582373164	0.592648850005772	0.0146656202996148	0.171278882715879
DEPDC5	Oligodendrocyte	chr22	Original	2288.0	0.0390382359138239	0.0373342531993235	0.0099352706252159	0.11515462073492	0.0175485611368311
DEPDC5	Oligodendrocyte	chr22	parmigiano	412.0	0.111886808081333	0.0556019717200806	0.230208451933095	0.319868811175558	0.119577830990309
DEPDC7	Astrocyte	chr11	Original	607.0	0.504208506133409	0.779394078069015	0.367287217550594	0.541279374104883	0.565578690268985
DEPDC7	Astrocyte	chr11	parmigiano	168.0	0.948565784229	0.97330634608991	0.486828513930729	0.793928357918252	0.732299598218237
DEPDC7	Coding	chr11	Original	143.0	0.636649482365064	0.709791303560933	0.253734774240002	0.422372652401009	0.196577448516591
DEPDC7	Coding	chr11	parmigiano	69.0	0.9505741228793	0.87300183417444	0.897276320737427	0.374350075010509	0.458389721425917
DEPDC7	Microglia	chr11	Original	811.0	0.671236358868443	0.859195969820662	0.611407134517916	0.523379897710307	0.805013370669682
DEPDC7	Microglia	chr11	parmigiano	277.0	0.413884253946408	0.522729587121508	0.186078495981081	0.655997487837544	0.278207714724769
DEPDC7	Neuron	chr11	Original	840.0	0.894722672047522	0.775417040090227	0.653981725827355	0.501146875633986	0.810268391307897
DEPDC7	Neuron	chr11	parmigiano	215.0	0.554554187481852	0.541231054256082	0.284793520971031	0.763479474930008	0.57039398023291
DEPDC7	Oligodendrocyte	chr11	Original	541.0	0.821124440774961	0.754590815675866	0.476112260439856	0.534901760851439	0.628035910854087
DEPDC7	Oligodendrocyte	chr11	parmigiano	164.0	0.630037102167227	0.670433840244581	0.815529939066406	0.995361334905943	0.880777663304823
DEPP1	Coding	chr10	Original	202.0	0.705249771130069	0.826463632869561	0.417875709012378	0.920191229032775	0.729248112939396
DEPP1	Coding	chr10	parmigiano	111.0	0.820241582978669	0.854851848523333	0.957319986042366	0.670857847621821	0.745092817088525
DEPTOR	Astrocyte	chr8	Original	1016.0	0.144171723851404	0.240740861775869	0.0731850912475873	0.56718594123997	0.0972159951635813
DEPTOR	Astrocyte	chr8	parmigiano	139.0	0.200820406853465	0.267728469038757	0.241916536783477	0.357646044302347	0.184641765859245
DEPTOR	Coding	chr8	Original	190.0	0.252815257464136	0.292093663836432	0.447122824818548	0.998495252721463	0.834860024584835
DEPTOR	Coding	chr8	parmigiano	104.0	0.121607069957125	0.0880122600221608	0.319045775719226	0.658385827058731	0.913361415724008
DEPTOR	Microglia	chr8	Original	1124.0	0.147638676043096	0.134712330561929	0.0930483410525554	0.3344288557	0.184902571652936
DEPTOR	Microglia	chr8	parmigiano	123.0	0.170526346162295	0.132142546320434	0.831206418759136	0.869698360180305	1.0
DEPTOR	Neuron	chr8	Original	931.0	0.177534924786589	0.21639260891718	0.118098162623414	0.6872651769833	0.198081271510248
DEPTOR	Neuron	chr8	parmigiano	81.0	0.233653380979722	0.200121614117448	0.439768699047483	0.977516594863838	0.999998931259995
DEPTOR	Oligodendrocyte	chr8	Original	957.0	0.178731752781731	0.254622359457139	0.13665756065622	0.769166516663441	0.243997849808322
DEPTOR	Oligodendrocyte	chr8	parmigiano	143.0	0.183502637778163	0.177203888960168	0.362407958595011	0.988534597667201	0.692995116315051
DERA	Astrocyte	chr12	Original	736.0	0.240360759221428	0.491659821404867	0.363928707580441	0.359918097624394	0.723617755030141
DERA	Astrocyte	chr12	parmigiano	164.0	0.438964854524024	0.501496932306046	0.560598229929525	0.294956559442613	0.44276018785111
DERA	Coding	chr12	Original	218.0	0.0914267189452824	0.319465945771942	0.532737423268542	0.268925030229418	0.633080966625014
DERA	Coding	chr12	parmigiano	127.0	0.0250269271367936	0.0136712221094819	0.338074523852296	0.163683495627376	0.0348178623574642
DERA	Microglia	chr12	Original	842.0	0.182491242242288	0.497920840395976	0.0691242621606786	0.401666937643111	0.224036299402293
DERA	Microglia	chr12	parmigiano	165.0	0.17022485754379	0.19620910984209	0.601848817479461	0.319076592657233	0.356015387729383
DERA	Neuron	chr12	Original	801.0	0.993933511499374	0.713253603189144	0.87090349937814	0.36510669149572	0.798731874295945
DERA	Neuron	chr12	parmigiano	147.0	0.437792982711799	0.573966816056014	0.511245158252864	0.41102643970211	0.297245719305133
DERA	Oligodendrocyte	chr12	Original	744.0	0.224027297287485	0.493262206568982	0.48658011026217	0.347398246332809	0.493633555086542
DERA	Oligodendrocyte	chr12	parmigiano	180.0	0.48516345656737	0.268336505473446	0.820352456710617	0.282844211991009	0.441453399879514
DERL1	Astrocyte	chr8	Original	787.0	0.626264520946167	0.186038576208005	0.699919051173601	0.725732996368569	0.81251034669137
DERL1	Astrocyte	chr8	parmigiano	196.0	0.145101669697351	0.152617817687267	0.103833397126308	0.730830483940278	0.487999189776766
DERL1	Coding	chr8	Original	372.0	0.334180020455644	0.703438874401495	0.915733108403679	0.904744037823166	0.999985138793122
DERL1	Coding	chr8	parmigiano	188.0	0.155713959802058	0.0553557456250121	0.257505309011662	0.562586321609851	0.341664786773623
DERL1	Microglia	chr8	Original	878.0	0.637547615860113	0.51773732033793	0.750662504452985	0.869014739504758	0.992234412178896
DERL1	Microglia	chr8	parmigiano	181.0	0.233840431763367	0.209918711761361	0.195245021771889	0.681369977233308	0.52607990868412
DERL1	Neuron	chr8	Original	1094.0	0.778133128369909	0.708248897286563	0.270105603199434	0.886354021446776	0.565745951214865
DERL1	Neuron	chr8	parmigiano	138.0	0.17551037024497	0.81128210659039	0.224542556032955	0.0796527401032505	0.234547592143417
DERL1	Oligodendrocyte	chr8	Original	915.0	0.323909575929449	0.246815826585081	0.496309857940706	0.69027639543885	0.766349844613499
DERL1	Oligodendrocyte	chr8	parmigiano	264.0	0.783819356566419	0.926737814068969	0.543482506386346	0.55316689166069	0.596285948536626
DERL2	Astrocyte	chr17	Original	548.0	0.0495323852019993	0.027563515647155	0.0166595164412784	0.302201702099053	0.211546858961514
DERL2	Astrocyte	chr17	parmigiano	168.0	0.111042663364201	0.219177867940503	0.333311265999059	0.73192099562234	0.492613838325863
DERL2	Coding	chr17	Original	351.0	0.0223929434138741	0.0437292693127065	0.0061804581607579	0.174898013428836	0.0667426931658296
DERL2	Coding	chr17	parmigiano	190.0	0.0850509800185086	0.277689440586057	0.13100269538229	0.371710380952734	0.182518734355165
DERL2	Microglia	chr17	Original	424.0	0.0364673114522678	0.0287161541307497	0.0112833214241536	0.302606261688739	0.290239283533143
DERL2	Microglia	chr17	parmigiano	135.0	0.503618395081997	0.446902962582693	0.18961138843668	0.898660566047208	0.414385182902653
DERL2	Neuron	chr17	Original	584.0	0.0270467603245134	0.0312115317785796	0.0080785627233269	0.283735414500323	0.130939858417091
DERL2	Neuron	chr17	parmigiano	134.0	0.659750697446325	0.377790350455704	0.377970210507717	0.745454298589304	0.563708159313862
DERL2	Oligodendrocyte	chr17	Original	468.0	0.0410734793560568	0.0282232192427615	0.0166331366296626	0.318325891024059	0.279953075758113
DERL2	Oligodendrocyte	chr17	parmigiano	146.0	0.629338948571474	0.350898346316374	0.273982184394372	0.926491088732725	0.622766409857105
DERL3	Astrocyte	chr22	Original	744.0	0.915556054995012	0.188487866779623	0.0476628022393488	0.346587361997002	0.18286881068055
DERL3	Astrocyte	chr22	parmigiano	277.0	0.458453922760308	0.278381825981611	0.55335600760052	0.816820292123991	0.783336240315474
DERL3	Coding	chr22	Original	279.0	0.693908204496631	0.157867190395154	0.366410664131699	0.540851310867944	0.270278164660978
DERL3	Coding	chr22	parmigiano	167.0	0.852532300686896	0.576094354270605	0.974140974387502	0.638904324608465	0.42141451741832
DERL3	Microglia	chr22	Original	838.0	0.0171770593308604	0.0167648926045916	0.0436729141122519	0.0335720089636049	0.0680215475944616
DERL3	Microglia	chr22	parmigiano	315.0	0.0074004953946416	0.0057615251513894	0.0474711821722505	0.0017251935075461	0.0044990518266807
DERL3	Neuron	chr22	Original	725.0	0.0156290109734272	0.0109194813718095	0.0532911480612085	0.0184820180983225	0.0771170262906943
DERL3	Neuron	chr22	parmigiano	218.0	0.0064279626704461	0.0015948340562243	0.323922255019658	0.0601079952650202	0.0742055489248915
DERL3	Oligodendrocyte	chr22	Original	799.0	0.0076633465405309	0.0299161981828258	0.0011682257160449	0.0185893474113927	0.0112236414265734
DERL3	Oligodendrocyte	chr22	parmigiano	405.0	0.0083886127218841	0.0152299979626421	0.0083139293549331	0.0067292320232531	0.0072980094727281
DERPC	Coding	chr16	Original	247.0	0.219136323073672	0.208392504417716	0.375811959751972	0.537282114149948	0.329479164111968
DERPC	Coding	chr16	parmigiano	205.0	0.421489442732286	0.661372633725863	0.220669097185708	0.46579812553123	0.777433641355163
DES	Astrocyte	chr2	Original	849.0	0.966449201855651	0.184591846285033	0.507976255096381	0.405691826737434	0.338670070444395
DES	Astrocyte	chr2	parmigiano	137.0	0.761278524531053	0.437654261768836	0.0803817725847333	0.392171325845297	0.149729864644312
DES	Coding	chr2	Original	154.0	0.977834651788512	0.0845067461988024	0.923708737085632	0.78783616702367	0.316557381421571
DES	Coding	chr2	parmigiano	84.0	0.932197268170437	0.930781593470651	0.829952229884594	0.985893569828347	0.749311649724832
DES	Neuron	chr2	Original	760.0	0.978273659328797	0.332452188073395	0.297723246055328	0.430839945568151	0.515552212540151
DES	Neuron	chr2	parmigiano	83.0	0.907167089987892	0.813410191316468	0.808823292001112	0.889261093443082	1.0
DES	Oligodendrocyte	chr2	Original	1021.0	0.96934969540518	0.477552889176828	0.822252617310913	0.487905848623374	0.56621604526981
DES	Oligodendrocyte	chr2	parmigiano	294.0	0.309109171941349	0.300235397506039	0.877733728485964	0.2197881888379	0.495257692864541
DESI1	Astrocyte	chr22	Original	858.0	0.103734766311587	0.323552951064261	0.0306506765145387	0.202399678885703	0.082282781664491
DESI1	Astrocyte	chr22	parmigiano	187.0	0.894311681238835	0.96187131147047	0.403328844425533	0.994313355904174	0.963848648911721
DESI1	Coding	chr22	Original	339.0	0.90942064363776	0.464457244134258	0.639702289108991	0.829724715766933	0.88597720025262
DESI1	Coding	chr22	parmigiano	137.0	0.399060068770308	0.564374608727315	0.430246559843826	0.7055759738304	0.568162606877141
DESI1	Microglia	chr22	Original	1085.0	0.629694339777961	0.535054416384897	0.376993249958901	0.0487690389489369	0.423052079509231
DESI1	Microglia	chr22	parmigiano	195.0	0.883964924754409	0.310862978557196	0.414960120868007	0.145945564044042	0.166067682815608
DESI1	Neuron	chr22	Original	860.0	0.753666063690998	0.600470619565342	0.228961508683493	0.242689469815926	0.279043420085477
DESI1	Neuron	chr22	parmigiano	110.0	0.801070616865318	0.783598791987109	0.380055167611637	0.886529128747864	0.917931339557781
DESI1	Oligodendrocyte	chr22	Original	862.0	0.280766908690799	0.417575719062743	0.122132151344379	0.281461420295732	0.244332139959033
DESI1	Oligodendrocyte	chr22	parmigiano	257.0	0.963389483003549	0.990313346277954	0.738579333851095	0.999388793208682	1.0
DESI2	Astrocyte	chr1	Original	942.0	0.452487894584087	0.809783799120535	0.756436269431553	0.658908059016806	0.813961293597936
DESI2	Astrocyte	chr1	parmigiano	196.0	0.580207906524407	0.363979752739115	0.273404426630931	0.837431526016251	0.416596074125494
DESI2	Coding	chr1	Original	286.0	0.250809190968845	0.288427484576034	0.961563929738377	0.448381202526654	0.465670401147922
DESI2	Coding	chr1	parmigiano	157.0	0.136672489250193	0.0721507875979726	0.616025647544586	0.42310337675205	0.250662911367496
DESI2	Microglia	chr1	Original	860.0	0.312353081073239	0.783603164949425	0.278225281418911	0.665099992275786	0.435518453098103
DESI2	Microglia	chr1	parmigiano	131.0	0.235279201315735	0.23885556662463	0.186584401957424	0.564819067469001	0.316304191660098
DESI2	Neuron	chr1	Original	1125.0	0.345677220196834	0.623095050205136	0.797762127143485	0.674021856329434	0.951566144314175
DESI2	Neuron	chr1	parmigiano	97.0	0.180182517779569	0.0630202823315503	0.414304129266314	0.544789196902118	0.193272858196549
DESI2	Oligodendrocyte	chr1	Original	933.0	0.810885365182358	0.708266669443513	0.995281736845355	0.654202435433366	0.845267786229669
DESI2	Oligodendrocyte	chr1	parmigiano	203.0	0.240086754830945	0.273631857178269	0.136298744306315	0.411485897686934	0.134276996782405
DET1	Astrocyte	chr15	Original	850.0	0.933522731096162	0.0719391560770749	0.998716096819887	0.426495533579065	0.713404364149581
DET1	Astrocyte	chr15	parmigiano	198.0	0.195280377796033	0.173797093920722	0.284594649640313	0.370656847113183	0.260697834555646
DET1	Coding	chr15	Original	417.0	0.161151007135774	0.0835687738110539	0.126097087968995	0.367842587059279	0.0698101859486893
DET1	Coding	chr15	parmigiano	223.0	0.121234208866105	0.0480171798338072	0.8068035444943	0.574076972099996	0.410021588918333
DET1	Microglia	chr15	Original	829.0	0.210609428365205	0.0528289999299742	0.792397877816518	0.468745732523671	0.586277486909433
DET1	Microglia	chr15	parmigiano	246.0	0.171682315495484	0.137043334880009	0.147096113285969	0.335516077640765	0.123509988644009
DET1	Neuron	chr15	Original	836.0	0.354180087436534	0.0737109386434154	0.765760880486613	0.793444190829305	0.926974749127124
DET1	Neuron	chr15	parmigiano	143.0	0.205993897380974	0.136150966463577	0.521710950336442	0.60885719560606	0.333130468707919
DET1	Oligodendrocyte	chr15	Original	1097.0	0.266754116183614	0.0543067451341742	0.730021198412415	0.704629991543319	0.668816035728519
DET1	Oligodendrocyte	chr15	parmigiano	349.0	0.212608852077294	0.10558269305243	0.20314316587136	0.627303497593898	0.327483273868964
DEUP1	Coding	chr11	Original	215.0	0.614030382182824	0.367886789781508	0.729904398824739	0.633200396020589	0.720187317330681
DEUP1	Coding	chr11	parmigiano	129.0	0.668928533527353	0.204742129947745	0.469073630996036	0.409749680902149	0.174818838232757
DEUP1	Microglia	chr11	Original	869.0	0.866469971567427	0.274525863759426	0.844103789598549	0.79794269773632	0.467720660989903
DEUP1	Microglia	chr11	parmigiano	214.0	0.967605296864632	0.993784839916232	0.569122142447943	0.999971325757804	0.917774537251929
DEUP1	Neuron	chr11	Original	881.0	0.843151944641385	0.260070857567905	0.604663701205845	0.782303394380549	0.368516042330444
DEUP1	Neuron	chr11	parmigiano	109.0	0.908218101376647	0.310619030784374	0.283033391395623	0.841780962689589	0.617882513449759
DEUP1	Oligodendrocyte	chr11	Original	975.0	0.875045207287713	0.365986177216288	0.817398078784684	0.774811811479073	0.377485111302382
DEUP1	Oligodendrocyte	chr11	parmigiano	293.0	0.94947866685416	0.927911373306419	0.986639746172237	0.999430579436141	0.891519146580044
DEXI	Astrocyte	chr16	Original	1205.0	0.172024091051424	0.119434080702477	0.0746260093573895	0.360477476880881	0.130789954170996
DEXI	Astrocyte	chr16	parmigiano	222.0	0.632041498834168	0.474920363464732	0.687843649123189	0.761475307302122	0.903017984190469
DEXI	Coding	chr16	Original	838.0	0.150991661822307	0.0684548868341698	0.0190403417093941	0.199112655184214	0.0603208601472193
DEXI	Coding	chr16	parmigiano	521.0	0.971579001140459	0.20459911272899	0.999251029444287	0.806439156537306	0.383077750110466
DEXI	Microglia	chr16	Original	1064.0	0.561116294443145	0.103135501482281	0.0360655466089758	0.33507905812213	0.108778375308335
DEXI	Microglia	chr16	parmigiano	233.0	0.877010911985372	0.501090982290585	0.342163473559473	0.593130256234431	0.574266020111316
DEXI	Neuron	chr16	Original	1009.0	0.171084920932873	0.0867761082823708	0.0234649949593414	0.20661862122357	0.090485010494235
DEXI	Neuron	chr16	parmigiano	106.0	0.486439485969962	0.398024973413839	0.747715984368553	0.936318513642028	0.973187736527135
DEXI	Oligodendrocyte	chr16	Original	1399.0	0.0479810152051594	0.0526713265135827	0.0247185843412471	0.0723688728686644	0.0416662406442105
DEXI	Oligodendrocyte	chr16	parmigiano	317.0	0.742139720618366	0.84178901018326	0.557653330683748	0.78202667355287	0.926806680973403
DFFA	Astrocyte	chr1	Original	863.0	0.614567119667646	0.71202097897017	0.613824851328112	0.795006979444296	0.477122530663212
DFFA	Astrocyte	chr1	parmigiano	138.0	0.267147435928688	0.350625206599482	0.0894382901867006	0.450244709951647	0.102259858003473
DFFA	Coding	chr1	Original	498.0	0.763585328944677	0.874324917266511	0.917063647753298	0.697189074104696	0.615871406204614
DFFA	Coding	chr1	parmigiano	186.0	0.383016831846466	0.675784820094961	0.255893155109136	0.694758267040131	0.934392405509879
DFFA	Microglia	chr1	Original	990.0	0.790377946341084	0.616061460172465	0.815289156753656	0.830648839198861	0.426505745923735
DFFA	Microglia	chr1	parmigiano	158.0	0.318774758053417	0.681015785400959	0.0615505045992399	0.564807524394781	0.202377162980709
DFFA	Neuron	chr1	Original	961.0	0.736115357792321	0.747075536615559	0.974995761930498	0.866502993571246	0.598840483561872
DFFA	Neuron	chr1	parmigiano	73.0	0.950849765523698	0.828679427906498	0.202971270916616	0.90615532305039	0.391277955810637
DFFA	Oligodendrocyte	chr1	Original	1153.0	0.949677301173671	0.869115142106469	0.97104986460732	0.806142536755977	0.834218982281247
DFFA	Oligodendrocyte	chr1	parmigiano	241.0	0.791106027895135	0.629626196040759	0.621035400776272	0.865269703405633	0.668759967960239
DFFB	Astrocyte	chr1	Original	726.0	0.827317586992971	0.991891955414288	0.143446028852206	0.685360782848301	0.25064592103698
DFFB	Astrocyte	chr1	parmigiano	144.0	0.0250953983714783	0.447624650757988	0.0073970739222264	0.0957342929438436	0.0292856480752947
DFFB	Coding	chr1	Original	273.0	0.501431275744414	0.75452787673794	0.613250805616626	0.734854866189377	0.912897751288279
DFFB	Coding	chr1	parmigiano	136.0	0.152191509753489	0.379200955266024	0.159210799266677	0.528081105315487	0.450970993873485
DFFB	Microglia	chr1	Original	707.0	0.427212648333512	0.972551341917655	0.115304177638847	0.644223781364802	0.222428722805495
DFFB	Microglia	chr1	parmigiano	152.0	0.156540047649528	0.535255791325548	0.0500214061627347	0.209234114750773	0.126819332814809
DFFB	Neuron	chr1	Original	680.0	0.947192139364352	0.994899252067897	0.17572285419196	0.867057544356941	0.313801385994952
DFFB	Neuron	chr1	parmigiano	80.0	0.731489681293364	0.662364025934093	0.182822084678857	0.806679867995354	0.559378594185924
DFFB	Oligodendrocyte	chr1	Original	795.0	0.303659817844399	0.863171701340565	0.111631329947163	0.578488708293497	0.169087901967245
DFFB	Oligodendrocyte	chr1	parmigiano	179.0	0.0808864779582164	0.686842903765344	0.0265352242026886	0.586779671891307	0.172580923423806
DGAT1	Astrocyte	chr8	Original	968.0	0.124017505387807	0.0809913033352844	0.888315615629697	0.432847241986798	0.822781736447168
DGAT1	Astrocyte	chr8	parmigiano	236.0	0.0551506459497229	0.0638003055428912	0.871600458278538	0.11599713580639	0.251659311236794
DGAT1	Coding	chr8	Original	354.0	0.333229509848335	0.344025573086475	0.479036200140975	0.701399565255163	0.716662004910621
DGAT1	Coding	chr8	parmigiano	156.0	0.217381051989891	0.383142887487326	0.288632490507089	0.437450154001107	0.28886649161872
DGAT1	Microglia	chr8	Original	1193.0	0.765021153125419	0.0669645705283311	0.656723845489714	0.869325262034028	0.641368868117363
DGAT1	Microglia	chr8	parmigiano	352.0	0.0785435681705779	0.0456961591272625	0.645834749013568	0.0767143315786474	0.452122987953128
DGAT1	Neuron	chr8	Original	1509.0	0.858747857058397	0.119921526259145	0.490748066028233	0.886165498180743	0.86376962807326
DGAT1	Neuron	chr8	parmigiano	226.0	0.769838887280455	0.954141111417202	0.0869434097646318	0.392890822963149	0.304338463149819
DGAT1	Oligodendrocyte	chr8	Original	908.0	0.178753053174031	0.0792755888582746	0.42900712787398	0.840089781737668	0.439129583056362
DGAT1	Oligodendrocyte	chr8	parmigiano	252.0	0.213920459900583	0.0716293537763298	0.39757612304714	0.851471298828435	0.67628101635268
DGAT2	Astrocyte	chr11	Original	1279.0	0.385577934261587	0.305611689547242	0.344161202102666	0.300183943156248	0.433757067882899
DGAT2	Astrocyte	chr11	parmigiano	201.0	0.337920295378961	0.118837310884168	0.0471345618816372	0.242189323225719	0.0359071038038894
DGAT2	Coding	chr11	Original	569.0	0.670327552759559	0.481770786416981	0.833297879617483	0.23102245910516	0.351692018520891
DGAT2	Coding	chr11	parmigiano	212.0	0.547831667927101	0.30064265238033	0.496451137230585	0.649768109759006	0.712734110419214
DGAT2	Microglia	chr11	Original	984.0	0.0364333100497061	0.147266399576119	0.105110692966163	0.0334595435901067	0.0543462685921166
DGAT2	Microglia	chr11	parmigiano	153.0	0.813584600323507	0.151106483648543	0.292609731953691	0.545090206302122	0.105442724653218
DGAT2	Neuron	chr11	Original	1072.0	0.27212367244024	0.418767894189824	0.192074743603672	0.218210796616681	0.154194496981439
DGAT2	Neuron	chr11	parmigiano	129.0	0.768706939437953	0.272790699678478	0.217953176879915	0.337286993727628	0.05968288839298
DGAT2	Oligodendrocyte	chr11	Original	1102.0	0.205286478237079	0.104549296567422	0.924252252476819	0.184185938823098	0.197496076377535
DGAT2	Oligodendrocyte	chr11	parmigiano	194.0	0.111528858191501	0.0422306235342044	0.100919010901825	0.256875614302817	0.0850465775305318
DGCR2	Astrocyte	chr22	Original	1442.0	0.138842383216146	0.208374783385747	0.306462738162244	0.587010124013106	0.504247504560653
DGCR2	Astrocyte	chr22	parmigiano	178.0	0.127656922703736	0.160868229636829	0.168818848058485	0.084709673355675	0.546356419344484
DGCR2	Coding	chr22	Original	702.0	0.596102668424568	0.369273732850209	0.330157724974106	0.889538448495404	0.31978093168274
DGCR2	Coding	chr22	parmigiano	313.0	0.32945446959567	0.598661495123161	0.0890457247523973	0.851218217161893	0.62877944573388
DGCR2	Microglia	chr22	Original	1571.0	0.148884458652619	0.122288661432377	0.135793830945479	0.6017292429147	0.222864444907567
DGCR2	Microglia	chr22	parmigiano	292.0	0.0421510500150892	0.254285230921874	0.227955986118905	0.391856644556375	0.496335632196401
DGCR2	Neuron	chr22	Original	1695.0	0.140318395609008	0.36398413399151	0.178044797210457	0.6243397619477	0.460675412147204
DGCR2	Neuron	chr22	parmigiano	228.0	0.424680557991655	0.402138336599237	0.732892239217465	0.477761981593744	0.758535233552751
DGCR2	Oligodendrocyte	chr22	Original	1344.0	0.974135484502908	0.421485318064262	0.28074323629839	0.808609289325697	0.317445736694914
DGCR2	Oligodendrocyte	chr22	parmigiano	261.0	0.872779864798365	0.820487145396653	0.779587353391489	0.968843256940189	0.897426447579683
DGCR6L	Astrocyte	chr22	Original	458.0	0.960339511149347	0.724129999040341	0.996697217091211	0.697426072041605	0.552524984692464
DGCR6L	Astrocyte	chr22	parmigiano	138.0	0.179980149484805	0.189305096383789	0.166145907809956	0.141242378933966	0.177178061294493
DGCR6L	Coding	chr22	Original	98.0	0.974538793204429	0.951741981314132	0.917588005353099	0.830581862731748	0.583920069877484
DGCR6L	Coding	chr22	parmigiano	47.0	0.726601341283816	0.683474875042371	0.700725401511514	0.823754295155456	0.795695500468264
DGCR6L	Microglia	chr22	Original	590.0	0.7018708452133	0.433332442010602	0.748527333304442	0.659568181304461	0.454896654584441
DGCR6L	Microglia	chr22	parmigiano	208.0	0.76764227912831	0.326231692173645	0.679977764883694	0.425635672037421	0.525947724850792
DGCR6L	Neuron	chr22	Original	511.0	0.33896183878464	0.457622969515234	0.780380499930097	0.825026960540477	0.734056861996936
DGCR6L	Neuron	chr22	parmigiano	75.0	0.865099553914798	0.585166939600854	0.403456510698238	0.460769883694614	0.362441499399353
DGCR6L	Oligodendrocyte	chr22	Original	603.0	0.6192840399334	0.14877340772407	0.989003735178591	0.666278415333109	0.354408426905486
DGCR6L	Oligodendrocyte	chr22	parmigiano	135.0	0.753795636979137	0.264452266418886	0.884299942743991	0.427235243162944	0.3194184048592
DGCR8	Astrocyte	chr22	Original	1145.0	0.574381336582042	0.400082708900767	0.609302086418833	0.553258639739539	0.266362395980289
DGCR8	Astrocyte	chr22	parmigiano	207.0	0.279150187235818	0.492926156034248	0.352065299465126	0.20605450163202	0.287118544751997
DGCR8	Coding	chr22	Original	516.0	0.753923038016501	0.46355112236269	0.830410060810308	0.665759405393253	0.25376615766189
DGCR8	Coding	chr22	parmigiano	215.0	0.751712930171901	0.815490371296794	0.49146794164477	0.362230898045735	0.874976212720387
DGCR8	Microglia	chr22	Original	1178.0	0.775470994949219	0.378067293532629	0.449718515039534	0.708798872818144	0.239274437258609
DGCR8	Microglia	chr22	parmigiano	262.0	0.176275445502587	0.0798567763090435	0.789853931443221	0.54008343363329	0.288229788265627
DGCR8	Neuron	chr22	Original	1148.0	0.792337410360328	0.544160782878464	0.684874114004762	0.370985889917827	0.291630679931092
DGCR8	Neuron	chr22	parmigiano	159.0	0.12090751395701	0.0772278605058692	0.695541255088202	0.214359140200917	0.279121940888061
DGCR8	Oligodendrocyte	chr22	Original	1220.0	0.955540196863109	0.427546533549476	0.800969852880086	0.782981526614283	0.422721981445677
DGCR8	Oligodendrocyte	chr22	parmigiano	246.0	0.230870414501241	0.182840102721558	0.463489550335325	0.542206837585659	0.461092581897619
DGKA	Astrocyte	chr12	Original	1011.0	0.959035694006531	0.943866767156133	0.948883091226502	0.999653452582034	0.936410583448502
DGKA	Astrocyte	chr12	parmigiano	353.0	0.886295348605238	0.444644644795382	0.972248051876944	0.935683234960311	0.913008411953496
DGKA	Coding	chr12	Original	487.0	0.97216715280827	0.917438202273178	0.943938915655984	0.991616452295335	0.979091320356743
DGKA	Coding	chr12	parmigiano	278.0	0.941153079917108	0.843817312330704	0.988452562279508	0.991057537450213	0.979503195351483
DGKA	Microglia	chr12	Original	792.0	0.950205731088128	0.866751993684764	0.793798986738842	0.999837939077629	0.967511247158156
DGKA	Microglia	chr12	parmigiano	287.0	0.895475439549123	0.606813632955614	0.877240139655714	0.980986122294026	0.81584330292732
DGKA	Neuron	chr12	Original	902.0	0.949239340110614	0.859486339057494	0.597364374386527	0.757817894471295	0.872239226681254
DGKA	Neuron	chr12	parmigiano	285.0	0.78549905666176	0.354769048137069	0.834426350818791	0.968487864641937	0.843524549325651
DGKA	Oligodendrocyte	chr12	Original	1031.0	0.955065448264665	0.934077856640744	0.894667787594711	0.988573868823142	0.898510795953923
DGKA	Oligodendrocyte	chr12	parmigiano	431.0	0.958765137609473	0.609305884083693	0.931211368452491	0.994108060398588	0.873475906640404
DGKB	Coding	chr7	Original	603.0	0.015597817820419	0.0180646352080732	0.70768547171872	0.0339385436814496	0.158724839837196
DGKB	Coding	chr7	parmigiano	311.0	0.504577129281256	0.584872746136317	0.511462920762959	0.726256190885049	0.696185818656118
DGKB	Neuron	chr7	Original	2102.0	0.0211453273444803	0.0542504961336988	0.0133058893998114	0.0484133989079858	0.0501013598849235
DGKB	Neuron	chr7	parmigiano	74.0	0.568479732046984	0.539328387753865	0.545591497010691	0.765465364717295	0.31245772509126
DGKD	Astrocyte	chr2	Original	1708.0	0.817594752279305	0.544303074972789	0.856103516185903	0.987504000653627	0.690747846593861
DGKD	Astrocyte	chr2	parmigiano	130.0	0.991765446634847	0.998535231232332	0.571922337594917	0.959017048443467	0.936706330476432
DGKD	Coding	chr2	Original	670.0	0.908198884410941	0.8556539230043	0.548685739253639	0.949251654779003	0.955691112299261
DGKD	Coding	chr2	parmigiano	309.0	0.935764967645129	0.221110341563106	0.84498492921208	0.626107140080631	0.568659897633708
DGKD	Microglia	chr2	Original	2207.0	0.778488614728891	0.726284850259548	0.426212831520886	0.84759478441618	0.75504517163347
DGKD	Microglia	chr2	parmigiano	173.0	0.877223391786079	0.843462308914871	0.89275476246999	0.705878316230668	0.541222959809934
DGKD	Neuron	chr2	Original	1755.0	0.847143162034653	0.542486573293276	0.892438687860887	0.996180888951017	0.673771814358479
DGKD	Neuron	chr2	parmigiano	117.0	0.979819397681772	0.997077108494848	0.771928727268076	0.948215772220326	0.80296338771571
DGKD	Oligodendrocyte	chr2	Original	1822.0	0.864759244933306	0.586875481865151	0.951877738016297	0.997140677925389	0.733223401478365
DGKD	Oligodendrocyte	chr2	parmigiano	162.0	0.86590139229818	0.757720340620438	0.852338833252723	0.937934387790742	0.874218059484416
DGKE	Astrocyte	chr17	Original	1147.0	0.101882051447933	0.561478143956756	0.36821006034585	0.391808717160547	0.480072596635419
DGKE	Astrocyte	chr17	parmigiano	144.0	0.133751324733197	0.519040161965883	0.254489225029474	0.382605826632917	0.623479739605477
DGKE	Coding	chr17	Original	718.0	0.0501996997940793	0.479606754897396	0.0152523327143345	0.294886895199723	0.136166087031943
DGKE	Coding	chr17	parmigiano	401.0	0.0703269486189408	0.404790873364731	0.820528617832191	0.236799924107365	0.709654190921944
DGKE	Microglia	chr17	Original	1137.0	0.0569179661696168	0.3539213720344	0.0167798803629046	0.347952942636204	0.073819369713636
DGKE	Microglia	chr17	parmigiano	197.0	0.189046138743984	0.325037845305381	0.502702825592135	0.360665685145747	0.613403205302124
DGKE	Neuron	chr17	Original	1000.0	0.0741619890161569	0.47332287273379	0.0429543225041285	0.383876724879835	0.192163175660041
DGKE	Neuron	chr17	parmigiano	126.0	0.06340810222439	0.218487750189888	0.849605571332382	0.319741319880239	0.771991838428511
DGKE	Oligodendrocyte	chr17	Original	1117.0	0.0885859054279993	0.509085828861184	0.293296385174502	0.386138996522593	0.464434623905321
DGKE	Oligodendrocyte	chr17	parmigiano	233.0	0.146132173646889	0.310887247451888	0.293167612395079	0.347811427491933	0.682962610669715
DGKG	Astrocyte	chr3	Original	1960.0	0.923360256222767	0.701521979098278	0.715363969670309	0.860495955955962	0.727958156844866
DGKG	Astrocyte	chr3	parmigiano	128.0	0.94266237505164	0.929507806557338	0.993125673708471	0.75311671002395	0.749341595415251
DGKG	Coding	chr3	Original	648.0	0.988000752280243	0.997018257469667	0.876825231371376	0.925582470055577	0.999999999982503
DGKG	Coding	chr3	parmigiano	333.0	0.92862561099398	0.949625889767599	0.831522023677628	0.763189412926009	0.727913877571538
DGKG	Microglia	chr3	Original	1914.0	0.936599113672445	0.654862029145047	0.40023346801365	0.958279147918172	0.522234287036454
DGKG	Microglia	chr3	parmigiano	191.0	0.859214435788255	0.818677481629234	0.694962433400795	0.959970503239612	0.93732264706159
DGKG	Neuron	chr3	Original	1862.0	0.914468518888499	0.584281194793437	0.629384980775504	0.904926933723627	0.653414971807571
DGKG	Neuron	chr3	parmigiano	107.0	0.918442371822397	0.890266883305707	0.923276719296513	0.724861436638058	1.0
DGKG	Oligodendrocyte	chr3	Original	1841.0	0.910094791844236	0.582939177878728	0.467537984663988	0.785746033099233	0.47880466661149
DGKG	Oligodendrocyte	chr3	parmigiano	182.0	0.945699076336174	0.971540927369873	0.650204688272026	0.274339027563283	0.600026170810563
DGKH	Coding	chr13	Original	1065.0	0.513909592843123	0.16294601877077	0.273739807430907	0.328818662545497	0.0758588059597325
DGKH	Coding	chr13	parmigiano	625.0	0.464191312574444	0.523817878392992	0.388026702856374	0.514048403299291	0.464386638897836
DGKI	Astrocyte	chr7	Original	2206.0	0.080892852181769	0.432580779873087	0.211477304221695	0.0176803807057696	0.638781464107534
DGKI	Astrocyte	chr7	parmigiano	132.0	0.903292018512692	0.200726511503382	0.651934116576464	0.17951036722341	0.265310756544979
DGKI	Coding	chr7	Original	905.0	0.582916507261249	0.568830535004991	0.180677240113281	0.302301903776703	0.257461909210683
DGKI	Coding	chr7	parmigiano	442.0	0.601884958953417	0.82142612981243	0.327606970540764	0.870826989345488	0.90843297680976
DGKI	Microglia	chr7	Original	2418.0	0.0379963673630026	0.423014484510475	0.152280624582997	0.0158259339813217	0.644207893887058
DGKI	Microglia	chr7	parmigiano	149.0	0.845304603250838	0.298706070000976	0.996492711749195	0.656216370638132	0.37142337312432
DGKI	Neuron	chr7	Original	2171.0	0.526883095110213	0.626102630753777	0.0726159053801616	0.168997761092287	0.436282721480703
DGKI	Neuron	chr7	parmigiano	76.0	0.476562749948406	0.419603103030773	0.425498208146741	0.38176377977742	0.400210218549972
DGKI	Oligodendrocyte	chr7	Original	2237.0	0.0576966588131739	0.439780033231973	0.193336708025775	0.036834627907768	0.634686595641586
DGKI	Oligodendrocyte	chr7	parmigiano	127.0	0.342729824838365	0.237432101794498	0.579773157687215	0.701638888155188	0.589337995272867
DGKQ	Astrocyte	chr4	Original	1745.0	0.16405738653406	0.173674756248881	0.223899964062447	0.114702519773324	0.330300753757519
DGKQ	Astrocyte	chr4	parmigiano	336.0	0.156780052259696	0.0559592394438228	0.653753359173365	0.0329575612566003	0.168617041703182
DGKQ	Coding	chr4	Original	511.0	0.0673170674353643	0.158466921091974	0.0110846379748146	0.113233423556949	0.0420236703997712
DGKQ	Coding	chr4	parmigiano	230.0	0.0598777061869777	0.0786455127227389	0.0241708325285013	0.308786475056596	0.188405947214951
DGKQ	Microglia	chr4	Original	1448.0	0.309577684758064	0.0796966546483401	0.306774878482014	0.179465975154741	0.173353649050154
DGKQ	Microglia	chr4	parmigiano	293.0	0.165383379839503	0.138456133113662	0.292087124699226	0.101727056076424	0.381029271713254
DGKQ	Neuron	chr4	Original	1675.0	0.214196527407737	0.158629257024234	0.429713513716686	0.259515299367537	0.227321193616914
DGKQ	Neuron	chr4	parmigiano	170.0	0.142650477600046	0.144044221793945	0.0434892561906316	0.73567214701949	0.32791467329278
DGKQ	Oligodendrocyte	chr4	Original	1941.0	0.105827696331711	0.0577893154172381	0.0499790439892552	0.340001584353814	0.166486879952975
DGKQ	Oligodendrocyte	chr4	parmigiano	394.0	0.182428753875643	0.0790657529019643	0.786871937765491	0.0363548590924698	0.231159953545834
DGKZ	Astrocyte	chr11	Original	1728.0	0.791657684185718	0.120782400511241	0.380478375419436	0.548912341618979	0.240799490319625
DGKZ	Astrocyte	chr11	parmigiano	208.0	0.717455508830872	0.45840483320639	0.148347695466244	0.714214151238583	0.429593698629377
DGKZ	Coding	chr11	Original	785.0	0.153698173043855	0.0278359392063262	0.812852229395312	0.313332508353342	0.0864299869788475
DGKZ	Coding	chr11	parmigiano	372.0	0.753748444515495	0.459387015551773	0.989739409075785	0.604192027435398	0.823604169638603
DGKZ	Microglia	chr11	Original	1569.0	0.637429024730148	0.109431561109379	0.583420334278647	0.545913390527637	0.224006991514661
DGKZ	Microglia	chr11	parmigiano	252.0	0.576464229219832	0.163161303683035	0.822738208575709	0.956783212227383	0.62457632624095
DGKZ	Neuron	chr11	Original	1897.0	0.389272109051777	0.0847367254038235	0.395531858858376	0.476183773892538	0.217924690037435
DGKZ	Neuron	chr11	parmigiano	185.0	0.471972537714961	0.480485503000307	0.527509985910479	0.713214276468916	0.888967479722025
DGKZ	Oligodendrocyte	chr11	Original	1868.0	0.660746371642164	0.150455100968355	0.541035473260562	0.670501285819299	0.328315171915318
DGKZ	Oligodendrocyte	chr11	parmigiano	333.0	0.471914883216501	0.226233859516309	0.404515945492144	0.937695828051523	0.776391386958542
DGLUCY	Coding	chr14	Original	526.0	0.569761589538628	0.483179476665206	0.147402134636269	0.619405550421423	0.184218703491828
DGLUCY	Coding	chr14	parmigiano	277.0	0.944513250028383	0.798995167821207	0.813420173216197	0.861913352154706	0.981192206914488
DGUOK	Astrocyte	chr2	Original	430.0	0.0269185372793808	0.0483171183438178	0.0462871131348773	0.16358173818174	0.187341729263044
DGUOK	Astrocyte	chr2	parmigiano	84.0	0.0105414300994573	0.0105746741551136	0.0134812633948386	0.0979958140642232	0.0661020580074584
DGUOK	Coding	chr2	Original	115.0	0.0141364602736191	0.0141024652626862	0.0787352191509317	0.103183596583829	0.0983440472475147
DGUOK	Coding	chr2	parmigiano	74.0	0.00886986228858	0.0059679464893474	0.0456584264192421	0.183161171806659	0.0526140808095537
DGUOK	Microglia	chr2	Original	569.0	0.0289040109408674	0.050884162907136	0.325301429706677	0.152187265108119	0.296618903540204
DGUOK	Microglia	chr2	parmigiano	119.0	0.0173433420511249	0.0079657567559074	0.373570798958	0.156263903165193	0.0317666103377949
DGUOK	Neuron	chr2	Original	488.0	0.0277786734291419	0.0489682827227035	0.0714935554902345	0.16509567355753	0.277040457099702
DGUOK	Neuron	chr2	parmigiano	82.0	0.0109828062837609	0.0070305573587281	0.026574593128739	0.10268134289981	0.03883414856596
DGUOK	Oligodendrocyte	chr2	Original	769.0	0.0296390916875562	0.0771967381449957	0.142239430716777	0.179459804465767	0.37547671472891
DGUOK	Oligodendrocyte	chr2	parmigiano	217.0	0.0197916430219498	0.0138615790323331	0.136822137217243	0.20169615673175	0.0697934101720464
DHCR24	Astrocyte	chr1	Original	761.0	0.155383473479165	0.103437384104332	0.177103939986369	0.431890697132614	0.182793345547909
DHCR24	Astrocyte	chr1	parmigiano	101.0	0.910113287428996	0.705913579559606	0.940011784716916	0.593761905232848	0.813698641235921
DHCR24	Coding	chr1	Original	331.0	0.834496189873688	0.840242223863153	0.450670565207661	0.317149191969847	0.320599330084481
DHCR24	Coding	chr1	parmigiano	189.0	0.769391019901514	0.86123615892708	0.900339531115179	0.569275935600681	0.777732598694722
DHCR24	Microglia	chr1	Original	1005.0	0.337433236867183	0.224994761039092	0.833195772237702	0.451870223489319	0.752964832046287
DHCR24	Microglia	chr1	parmigiano	201.0	0.696297719023348	0.460836604577297	0.754810960659796	0.864187663326201	0.879099714054644
DHCR24	Neuron	chr1	Original	595.0	0.241427147455189	0.158913763707445	0.210416433220251	0.427796907467449	0.145531504649934
DHCR24	Neuron	chr1	parmigiano	108.0	0.931066103507809	0.857066902679247	0.943561221608272	0.890320535476989	0.892378634032083
DHCR24	Oligodendrocyte	chr1	Original	642.0	0.34130167897059	0.15487414461135	0.245396543881278	0.536480612668917	0.223838343318427
DHCR24	Oligodendrocyte	chr1	parmigiano	164.0	0.733389313389055	0.867037630590828	0.735051749305972	0.942115405175974	0.910370549033002
DHCR7	Astrocyte	chr11	Original	705.0	0.164847960875952	0.197897324096943	0.111713936793218	0.834375655093495	0.281316066415475
DHCR7	Astrocyte	chr11	parmigiano	169.0	0.048143690341058	0.0745628457274549	0.115579538131624	0.32010945761862	0.145871996295765
DHCR7	Coding	chr11	Original	367.0	0.225159639653605	0.442645470907671	0.122766686535063	0.452637761507525	0.311169657644082
DHCR7	Coding	chr11	parmigiano	201.0	0.697108189402379	0.463598877067495	0.120615233214358	0.582004601641934	0.609464187271058
DHCR7	Microglia	chr11	Original	705.0	0.151047482180771	0.197897324096943	0.111713936793216	0.535431261522122	0.283226733502768
DHCR7	Microglia	chr11	parmigiano	196.0	0.147687793847356	0.217911311583715	0.0450895746048897	0.536805396718329	0.174252100246699
DHCR7	Neuron	chr11	Original	686.0	0.145649621367657	0.190392774953583	0.121098685389832	0.586606003549025	0.287810909910878
DHCR7	Neuron	chr11	parmigiano	136.0	0.0442172772802982	0.0703935514400825	0.038878679524978	0.121293122450862	0.0681106160632973
DHCR7	Oligodendrocyte	chr11	Original	705.0	0.161926329390929	0.197897324096942	0.111713936793215	0.816239761689373	0.279668571372903
DHCR7	Oligodendrocyte	chr11	parmigiano	216.0	0.250829102627953	0.27256538371375	0.175833480691691	0.687929338581445	0.296407130323524
DHDDS	Astrocyte	chr1	Original	696.0	0.0053881822139774	0.0238552325823976	0.0055581848281191	0.0115945885625569	0.0728027515637585
DHDDS	Astrocyte	chr1	parmigiano	169.0	0.0019743589661376	0.0008281965649584	0.0577841138219621	0.0162247477875145	0.0041276398819637
DHDDS	Coding	chr1	Original	353.0	0.12073485124458	0.127773546887246	0.0234500443796781	0.625987368995408	0.463779864450445
DHDDS	Coding	chr1	parmigiano	177.0	0.167784808472976	0.105814672290702	0.0633491036678563	0.50123056265549	0.293303994532611
DHDDS	Microglia	chr1	Original	1018.0	0.0305324074005195	0.0590243032340211	0.16474344920411	0.157082198441952	0.218486641748271
DHDDS	Microglia	chr1	parmigiano	197.0	0.349936120690305	0.370851709382626	0.372767316213998	0.658747089136709	0.339594362245233
DHDDS	Neuron	chr1	Original	828.0	0.0213470846970192	0.0567159650824622	0.0295955385798876	0.561903683957643	0.265989500213787
DHDDS	Neuron	chr1	parmigiano	103.0	0.606603090043879	0.637282885648083	0.784352151129291	0.682515984638978	0.574624105689355
DHDDS	Oligodendrocyte	chr1	Original	1198.0	0.0133497000534879	0.117241530640207	0.0171157203081729	0.0392447445306823	0.206525913257303
DHDDS	Oligodendrocyte	chr1	parmigiano	291.0	0.0026696523857343	0.0015008505074714	0.0468050801805674	0.0114080592743175	0.0102344755105038
DHDH	Coding	chr19	Original	88.0	0.878743649888056	0.750016232598473	0.927903315595161	0.69439107224474	0.707829289524782
DHDH	Coding	chr19	parmigiano	48.0	0.678521106943421	0.892071828613741	0.490388087664754	0.928053911896091	0.942423162776637
DHDH	Microglia	chr19	Original	867.0	0.965511680733135	0.619340585837215	0.504481671105605	0.956019958246557	0.982396317789352
DHDH	Microglia	chr19	parmigiano	291.0	0.599750485067579	0.484584678683276	0.598533994405342	0.564750297802439	0.802681990336153
DHDH	Neuron	chr19	Original	434.0	0.838628540725985	0.886044455535255	0.707516454396323	0.907500418059691	0.944327382969895
DHDH	Neuron	chr19	parmigiano	98.0	0.433911661378009	0.284721551209894	0.731431435500921	0.519463738019074	0.201922215023177
DHFR	Astrocyte	chr5	Original	578.0	0.236060931330418	0.0598889056967586	0.571216270831653	0.172524964522346	0.0994807377498116
DHFR	Astrocyte	chr5	parmigiano	131.0	0.043220658099102	0.0107960782022693	0.468149727082049	0.179824918142229	0.0302886024733007
DHFR	Coding	chr5	Original	357.0	0.0850582560856502	0.050473367336411	0.678738902646852	0.128058038766431	0.0614360453367098
DHFR	Coding	chr5	parmigiano	155.0	0.0562465294754997	0.020017517021504	0.0903382167296369	0.142220034214977	0.0259434902271668
DHFR	Microglia	chr5	Original	590.0	0.411129456979181	0.0723276671897183	0.63150364901513	0.19091370448996	0.143006068931127
DHFR	Microglia	chr5	parmigiano	115.0	0.0384389264073888	0.0109722215078743	0.537433027218858	0.162473261201746	0.0243379643138301
DHFR	Neuron	chr5	Original	691.0	0.200876509213349	0.0639889451108306	0.710793151631789	0.144141220040174	0.0972325411369498
DHFR	Neuron	chr5	parmigiano	79.0	0.0364435745738927	0.013988734343366	0.378018523495385	0.14996799468925	0.0308992200888097
DHFR	Oligodendrocyte	chr5	Original	591.0	0.250454673790152	0.0663420199723155	0.45130496293789	0.173595926509769	0.112781278684014
DHFR	Oligodendrocyte	chr5	parmigiano	151.0	0.0428978974899044	0.0116936715969272	0.497238186207564	0.164208813250248	0.0273463678726168
DHFR2	Astrocyte	chr3	Original	731.0	0.5210462686101	0.397676086230025	0.484515371331771	0.190485244109968	0.243910465061163
DHFR2	Astrocyte	chr3	parmigiano	161.0	0.802094777910329	0.773007668799607	0.747229899569639	0.745649462276219	0.827427863111981
DHFR2	Coding	chr3	Original	404.0	0.203807554035187	0.2056674762397	0.281660271641579	0.118442010944648	0.181217807794304
DHFR2	Coding	chr3	parmigiano	241.0	0.246969114897058	0.336364720028141	0.398906002211728	0.036140422024199	0.175527488303362
DHFR2	Microglia	chr3	Original	683.0	0.365216690745036	0.299279644443356	0.563088054745285	0.121488783450727	0.356087626312861
DHFR2	Microglia	chr3	parmigiano	154.0	0.770708469622553	0.360188770508044	0.187132164313487	0.101274681404838	0.047164298347683
DHFR2	Neuron	chr3	Original	657.0	0.443102239450308	0.41614807812396	0.630604654728415	0.224750064661744	0.32642330464032
DHFR2	Neuron	chr3	parmigiano	116.0	0.953133014185086	0.791496837856627	0.58042307294074	0.409040164397585	0.442075388631941
DHFR2	Oligodendrocyte	chr3	Original	639.0	0.852436800597715	0.212086696892625	0.560991908717893	0.0875809847663602	0.327344344789002
DHFR2	Oligodendrocyte	chr3	parmigiano	145.0	0.29284087324478	0.360727919330008	0.167271006894279	0.119157199345973	0.103724051337729
DHH	Astrocyte	chr12	Original	892.0	0.82594218316436	0.801448130453687	0.265511754242165	0.697641328385841	0.777108748927498
DHH	Astrocyte	chr12	parmigiano	276.0	0.161302251903342	0.109827374323952	0.125641509616739	0.361979522228518	0.102030438031655
DHH	Coding	chr12	Original	232.0	0.874717649679569	0.907078463891053	0.932773972047697	0.4341586234604	1.0
DHH	Coding	chr12	parmigiano	91.0	0.0552389673548009	0.020427640898058	0.044055164250222	0.414848911667076	0.157620941819338
DHH	Microglia	chr12	Original	964.0	0.70842025694298	0.784471409378164	0.666986605243943	0.705444829324161	0.800997774211543
DHH	Microglia	chr12	parmigiano	304.0	0.1516272059724	0.184582052120363	0.0733745961539538	0.819044028792833	0.40096593699393
DHH	Neuron	chr12	Original	857.0	0.948890244697396	0.991270408147066	0.647247729850743	0.984112764020126	1.0
DHH	Neuron	chr12	parmigiano	201.0	0.690470647434478	0.807656601575203	0.305418065019815	0.397114418857239	0.750026678409053
DHH	Oligodendrocyte	chr12	Original	845.0	0.749874353146683	0.710473400341919	0.192890368279529	0.22626920236197	0.512896410670896
DHH	Oligodendrocyte	chr12	parmigiano	387.0	0.52776697119701	0.343840521103807	0.0517288885551698	0.287058221760844	0.191848511273023
DHODH	Astrocyte	chr16	Original	1261.0	0.0389912563118731	0.11115398205079	0.008199669670334	0.0669575462415914	0.0053148328442538
DHODH	Astrocyte	chr16	parmigiano	338.0	0.45563540024929	0.395053694338033	0.533744280453229	0.817242250546595	0.60582955368823
DHODH	Coding	chr16	Original	501.0	0.0652045574973018	0.108980710075121	0.042978149982863	0.26017883034736	0.0417779727778865
DHODH	Coding	chr16	parmigiano	175.0	0.102816747581492	0.0690636074886685	0.0698461806469144	0.26907327774476	0.0853321113112839
DHODH	Microglia	chr16	Original	1053.0	0.050949669011459	0.077766752270665	0.0404939875451179	0.265441863636195	0.0271617254269924
DHODH	Microglia	chr16	parmigiano	298.0	0.222306145865351	0.141006942379396	0.201339193574108	0.67233490050496	0.466110351551018
DHODH	Neuron	chr16	Original	1314.0	0.0540181370653124	0.19592709504475	0.0104120257057309	0.0580761347494794	0.0045643344873536
DHODH	Neuron	chr16	parmigiano	256.0	0.866110362886079	0.730923547599141	0.928882250949932	0.954305990854979	0.725185628168274
DHODH	Oligodendrocyte	chr16	Original	1123.0	0.0612429751404158	0.124154198478178	0.0167223581555097	0.189429274917291	0.0174285697806971
DHODH	Oligodendrocyte	chr16	parmigiano	392.0	0.274406943344632	0.311464157647173	0.153466801882035	0.741353168672556	0.378823910754323
DHPS	Astrocyte	chr19	Original	804.0	0.707659935344754	0.90858441178822	0.538569603362808	0.266236986355458	0.841134536988744
DHPS	Astrocyte	chr19	parmigiano	359.0	0.842041253587146	0.798708394797255	0.818915882221765	0.646366551507218	0.889643505875012
DHPS	Coding	chr19	Original	219.0	0.886665761253477	0.5738653705591	0.359491864481321	0.18378009886214	0.337209539601168
DHPS	Coding	chr19	parmigiano	127.0	0.483371880527065	0.705241544359238	0.883531143802107	0.588030531918992	0.636598422505233
DHPS	Microglia	chr19	Original	805.0	0.64747292842003	0.864057451418737	0.0664146064968587	0.272225580906509	0.319114662323929
DHPS	Microglia	chr19	parmigiano	350.0	0.944252754407756	0.827827420472972	0.953084198154785	0.350201700787359	0.83127901301126
DHPS	Neuron	chr19	Original	674.0	0.638451421606459	0.800587305598209	0.321239226125334	0.203078911451612	0.487527913471501
DHPS	Neuron	chr19	parmigiano	228.0	0.859317876139283	0.580237271266955	0.924768835996613	0.69744826397669	0.917558052343298
DHPS	Oligodendrocyte	chr19	Original	773.0	0.624145119794189	0.888695226305013	0.178013988435989	0.218848254195557	0.540908452597212
DHPS	Oligodendrocyte	chr19	parmigiano	403.0	0.712684033365005	0.814483614382151	0.609982762305551	0.734581111024865	0.84792242773544
DHRS1	Astrocyte	chr14	Original	1130.0	0.773304097072819	0.685484685764093	0.420773399832362	0.863912917322752	0.549271219059675
DHRS1	Astrocyte	chr14	parmigiano	568.0	0.975907275840916	0.99470463994306	0.920336240835783	0.984147315453956	0.934123406159777
DHRS1	Coding	chr14	Original	273.0	0.741853417253012	0.727761412288085	0.591095896804683	0.976030525306554	0.923650070700961
DHRS1	Coding	chr14	parmigiano	135.0	0.737907508529934	0.250330089512131	0.754431930761041	0.848380912444368	0.810517552010305
DHRS1	Microglia	chr14	Original	1204.0	0.790280156067345	0.573027315935141	0.964786305609123	0.96550209209059	0.588498724152725
DHRS1	Microglia	chr14	parmigiano	635.0	0.800726537263163	0.92847824480792	0.596851465152436	0.888214727460118	0.651619377303088
DHRS1	Neuron	chr14	Original	1205.0	0.899730216074422	0.848879129108548	0.849926342293046	0.972938434024008	0.861508903235952
DHRS1	Neuron	chr14	parmigiano	468.0	0.948526003539656	0.971304790393511	0.811496731404172	0.960181996785344	0.771166689833582
DHRS1	Oligodendrocyte	chr14	Original	1059.0	0.710498599531692	0.617722023179099	0.898288458532767	0.954698845403038	0.680494733876448
DHRS1	Oligodendrocyte	chr14	parmigiano	491.0	0.90209369897633	0.965204212924995	0.962141834443557	0.991997673768034	0.959020772858561
DHRS11	Astrocyte	chr17	Original	753.0	0.283653538139983	0.153189571037965	0.487998909065754	0.057949742860291	0.194323833558589
DHRS11	Astrocyte	chr17	parmigiano	276.0	0.596955023487562	0.535810624004196	0.952209413498714	0.393756113310706	0.60257731528407
DHRS11	Coding	chr17	Original	282.0	0.714621625509918	0.627815684051672	0.959547922202322	0.670949223408641	0.70577794396504
DHRS11	Coding	chr17	parmigiano	141.0	0.187366475038324	0.494723934928326	0.236840235878943	0.187500346237217	0.284231636920197
DHRS11	Microglia	chr17	Original	825.0	0.781450365910222	0.200112101868743	0.662070152910241	0.0703350325534495	0.246332791791122
DHRS11	Microglia	chr17	parmigiano	269.0	0.620792626258098	0.391087444031597	0.742631832444755	0.477471202652329	0.195669618184295
DHRS11	Neuron	chr17	Original	638.0	0.308382657377532	0.159156934941081	0.440575580254676	0.264920244019053	0.170950627756853
DHRS11	Neuron	chr17	parmigiano	111.0	0.370280758507952	0.355106734088039	0.262869343803008	0.447881188843362	0.304645797767285
DHRS11	Oligodendrocyte	chr17	Original	786.0	0.510799155230531	0.181804659446552	0.566165732915834	0.0802531723574448	0.200880954260163
DHRS11	Oligodendrocyte	chr17	parmigiano	308.0	0.361062290313746	0.267792064061521	0.61691054789144	0.289325878456004	0.272094813983829
DHRS12	Astrocyte	chr13	Original	824.0	0.333849594159708	0.204103946027139	0.599098328295446	0.362449619605189	0.272771700069624
DHRS12	Astrocyte	chr13	parmigiano	192.0	0.546895977104272	0.210259016492224	0.723876138714693	0.570324017156245	0.1103204674042
DHRS12	Coding	chr13	Original	209.0	0.523013533190067	0.325891234447427	0.346480413777968	0.826247070622544	0.526711327170572
DHRS12	Coding	chr13	parmigiano	125.0	0.904159485392102	0.849370202481181	0.708534781747983	0.722259467550059	0.385003207930927
DHRS12	Microglia	chr13	Original	896.0	0.399854408423227	0.349228540306883	0.728273960091329	0.380475872442857	0.430502889284432
DHRS12	Microglia	chr13	parmigiano	210.0	0.824446231740513	0.383968904841984	0.650937846678118	0.342255392187418	0.171084231648932
DHRS12	Neuron	chr13	Original	1048.0	0.184200930150549	0.0950611143956617	0.570694512566596	0.234270396615441	0.117616557923482
DHRS12	Neuron	chr13	parmigiano	211.0	0.518243482056757	0.274467884504966	0.560588634256669	0.528754730923889	0.188681155769209
DHRS12	Oligodendrocyte	chr13	Original	952.0	0.134091813255358	0.0955637607412766	0.322746009235228	0.12202316008091	0.110765718637547
DHRS12	Oligodendrocyte	chr13	parmigiano	344.0	0.137174257843949	0.103843143724503	0.0785908629505199	0.175862941022213	0.038850820240185
DHRS13	Astrocyte	chr17	Original	894.0	0.315930602098506	0.478879690544335	0.14311935551793	0.928931069010944	0.507759354395005
DHRS13	Astrocyte	chr17	parmigiano	357.0	0.162138800022647	0.157562716280106	0.32651165958359	0.91111441026132	0.734423591581342
DHRS13	Coding	chr17	Original	181.0	0.021547862772012	0.179681376791368	0.0030186517436688	0.173369315615101	0.0277318310373083
DHRS13	Coding	chr17	parmigiano	106.0	0.20092763544939	0.240086868590982	0.787082728980756	0.515214613440183	0.511577919617225
DHRS13	Microglia	chr17	Original	827.0	0.0807244829823219	0.281306222621075	0.346952711434712	0.50458989732581	0.486783500973849
DHRS13	Microglia	chr17	parmigiano	298.0	0.390143676258513	0.65738138998467	0.243119197025017	0.794140055398581	0.532496751310773
DHRS13	Neuron	chr17	Original	545.0	0.0579286131874772	0.238024090991478	0.79496385984283	0.22551613614227	0.199437772903355
DHRS13	Neuron	chr17	parmigiano	161.0	0.317313892596976	0.351775547899929	0.191672707678422	0.529011141491633	0.279355894150827
DHRS13	Oligodendrocyte	chr17	Original	959.0	0.818755873277057	0.869360629496147	0.984121845025252	0.744357288780951	0.865577219871043
DHRS13	Oligodendrocyte	chr17	parmigiano	445.0	0.577653305346256	0.488903078082909	0.789268950577414	0.628886462955218	0.652605566487711
DHRS2	Coding	chr14	Original	575.0	0.910597206485726	0.725128389362623	0.499165411335146	0.273663844503532	0.493638455657318
DHRS2	Coding	chr14	parmigiano	263.0	0.602720585442505	0.523345037334223	0.583369812135739	0.983894103721391	0.929751932508773
DHRS3	Astrocyte	chr1	Original	693.0	0.877712969208871	0.816289159476098	0.724409987620048	0.962559608149395	0.944482153994872
DHRS3	Astrocyte	chr1	parmigiano	159.0	0.496288308058564	0.597133031171945	0.540600103901423	0.939851998060626	0.934451205331485
DHRS3	Coding	chr1	Original	259.0	0.735251213970191	0.742608723945876	0.325468886172853	0.857439609229167	0.40509469627796
DHRS3	Coding	chr1	parmigiano	148.0	0.593148084249013	0.414272998040253	0.871940041120067	0.981519807350693	0.805762814645251
DHRS3	Microglia	chr1	Original	767.0	0.92427670024173	0.796824101227544	0.520826265298477	0.94980633377589	0.910924987042707
DHRS3	Microglia	chr1	parmigiano	178.0	0.520766929736381	0.677295694020135	0.64833367357164	0.991659129168952	0.927471108036979
DHRS4	Astrocyte	chr14	Original	484.0	0.161922177408237	0.555826050396293	0.0873409647412036	0.385399732355417	0.558426268029923
DHRS4	Astrocyte	chr14	parmigiano	159.0	0.140926407765297	0.0735966552021015	0.230704784240538	0.260576322734894	0.0786588570198906
DHRS4	Coding	chr14	Original	228.0	0.0185411873905126	0.167968219211227	0.0024393567006234	0.0882732104100195	0.0191267288671424
DHRS4	Coding	chr14	parmigiano	159.0	0.163892439196008	0.13120938528986	0.132577261926383	0.702867718672975	0.620053736805304
DHRS4	Microglia	chr14	Original	544.0	0.877064390817939	0.691993930607042	0.0836970582473433	0.545983404176234	0.677467548865671
DHRS4	Microglia	chr14	parmigiano	201.0	0.493816095736263	0.322892165420819	0.564514039476328	0.375579396868455	0.214837043719613
DHRS4	Neuron	chr14	Original	942.0	0.0049352269672309	0.253124317778141	0.0021911919805724	0.110655483491937	0.0837446373336604
DHRS4	Neuron	chr14	parmigiano	279.0	0.133521816098571	0.455058294489761	0.0354820316812918	0.408578300389008	0.237876833896966
DHRS4	Oligodendrocyte	chr14	Original	495.0	0.170289079533862	0.55365921420754	0.0805384515506334	0.647381314217739	0.542061595887346
DHRS4	Oligodendrocyte	chr14	parmigiano	211.0	0.14185879340013	0.156909984426458	0.0617222330289972	0.126210363373554	0.100109143823498
DHRS4L2	Coding	chr14	Original	263.0	0.979935456219394	0.950021563693455	0.75396176994912	0.100263614580353	0.801650725915778
DHRS4L2	Coding	chr14	parmigiano	146.0	0.725108848891661	0.536500546361229	0.842290221287206	0.068398737086249	0.222709755146371
DHRS7	Astrocyte	chr14	Original	924.0	0.202954426854232	0.532850712689522	0.280258306143685	0.398025426819744	0.629569906111904
DHRS7	Astrocyte	chr14	parmigiano	247.0	0.100464199240323	0.30015840739038	0.143589520319206	0.763438485016634	0.499248999440454
DHRS7	Coding	chr14	Original	369.0	0.566852359405728	0.442047135230526	0.46964157384243	0.769224358425448	0.645467405044434
DHRS7	Coding	chr14	parmigiano	192.0	0.796963976192965	0.34933303397997	0.85891353366676	0.720628877947435	0.781869967356363
DHRS7	Microglia	chr14	Original	894.0	0.893183651512011	0.611053719934864	0.997342134042577	0.432349626649785	0.569717649842014
DHRS7	Microglia	chr14	parmigiano	238.0	0.64853276301682	0.746586563915399	0.617296374640974	0.528455396723928	0.674029690415341
DHRS7	Neuron	chr14	Original	1066.0	0.407133510764402	0.464268335967671	0.818337523227925	0.400337853875056	0.432321400468788
DHRS7	Neuron	chr14	parmigiano	203.0	0.126096828516098	0.278796489706509	0.762098741562175	0.785335405825308	0.57533428434571
DHRS7	Oligodendrocyte	chr14	Original	897.0	0.400085203671371	0.477474061024312	0.973893700827185	0.322984845197437	0.471904510798371
DHRS7	Oligodendrocyte	chr14	parmigiano	304.0	0.13540484898345	0.212684154259925	0.798446600635796	0.168776123677293	0.404689669944006
DHRS7B	Astrocyte	chr17	Original	1050.0	0.88056247603516	0.498897760906569	0.99310619188815	0.758615971839299	0.592571758984301
DHRS7B	Astrocyte	chr17	parmigiano	276.0	0.947551008885458	0.433973570757085	0.576709445369113	0.667597496746122	0.652054208152344
DHRS7B	Coding	chr17	Original	305.0	0.896653322394459	0.712028665389868	0.865080714092407	0.533901076937865	0.834258388390192
DHRS7B	Coding	chr17	parmigiano	151.0	0.706195831962787	0.72741373718623	0.269606971193156	0.256962490233832	0.334276889770032
DHRS7B	Microglia	chr17	Original	1037.0	0.829684982148364	0.58041761102624	0.89146532320551	0.622945122509572	0.762403668762438
DHRS7B	Microglia	chr17	parmigiano	324.0	0.872104088838128	0.136628613991823	0.720191073888023	0.353029129020703	0.260248980930039
DHRS7B	Neuron	chr17	Original	1040.0	0.853641346100735	0.621684235007112	0.833739122518088	0.75583613144438	0.720702844513233
DHRS7B	Neuron	chr17	parmigiano	160.0	0.991109551323106	0.855607805150257	0.308070271601162	0.716051951314611	0.232677124958239
DHRS7B	Oligodendrocyte	chr17	Original	1197.0	0.896502289897352	0.545176566840511	0.852109822923782	0.761951011613501	0.615533243745487
DHRS7B	Oligodendrocyte	chr17	parmigiano	341.0	0.852701498557294	0.16457481264949	0.63209494364154	0.543872780560552	0.459533551806861
DHRS7C	Astrocyte	chr17	Original	319.0	0.494898203018646	0.794584034073272	0.60161206365847	0.844437233207211	0.858334105474091
DHRS7C	Astrocyte	chr17	parmigiano	66.0	0.141740981682572	0.0975851354006388	0.0743734000935869	0.857007335347375	0.364705360497621
DHRS7C	Coding	chr17	Original	65.0	0.652987014428465	0.576790364260129	0.288890399640866	0.777536377624674	0.32388397715615
DHRS7C	Coding	chr17	parmigiano	51.0	0.994968290761012	0.785630343790349	0.965110812289803	0.824174331952282	0.928559079993142
DHRS7C	Neuron	chr17	Original	461.0	0.432064879949323	0.807887199853747	0.41257245177459	0.166784265367398	0.432235556258848
DHRS7C	Neuron	chr17	parmigiano	42.0	0.738092289712479	0.627778884254025	0.792283901853017	0.7061909193728	0.893247992797196
DHRS9	Coding	chr2	Original	210.0	0.964772048456624	0.982084488630346	0.37851124546105	0.683507955105735	0.950999295756996
DHRS9	Coding	chr2	parmigiano	111.0	0.902955991942318	0.834676442622375	0.960573094243256	0.0868492762271291	0.43332130256473
DHRS9	Microglia	chr2	Original	607.0	0.0687076100116034	0.462688293979238	0.296034288408793	0.13472334629555	0.391735239623286
DHRS9	Microglia	chr2	parmigiano	114.0	0.724279030872457	0.907088120739313	0.444875980285253	0.16836609249951	0.437829369206732
DHRS9	Oligodendrocyte	chr2	Original	843.0	0.696639500201513	0.301008051253178	0.149190906582523	0.345932800974258	0.320731456499035
DHRS9	Oligodendrocyte	chr2	parmigiano	98.0	0.0440734837459903	0.570279886620706	0.981742889480053	0.0885450050403827	0.692088577835877
DHTKD1	Astrocyte	chr10	Original	1030.0	0.095750009287748	0.0574210806023427	0.15374455092909	0.182360973489028	0.0309449498313504
DHTKD1	Astrocyte	chr10	parmigiano	182.0	0.69218938130419	0.739868516308016	0.328308518179132	0.852026473875527	0.471493594256351
DHTKD1	Coding	chr10	Original	345.0	0.545441534829189	0.58212685073191	0.744923539215061	0.800700008537098	0.779602704417391
DHTKD1	Coding	chr10	parmigiano	183.0	0.350839831065823	0.367489097846113	0.112314737286577	0.532574197646739	0.231695153448576
DHTKD1	Microglia	chr10	Original	1042.0	0.0959144258949203	0.0897570809860031	0.219469262724714	0.141292442930259	0.0779184916157986
DHTKD1	Microglia	chr10	parmigiano	181.0	0.487264097769262	0.594939828359213	0.374647668387912	0.641987561540598	0.276302427451973
DHTKD1	Neuron	chr10	Original	990.0	0.0651500143216226	0.0290272626130334	0.13984742494029	0.0326766330322391	0.0044571055686537
DHTKD1	Neuron	chr10	parmigiano	133.0	0.446979474110784	0.459888448847365	0.21280823817864	0.906341930448281	0.476979114652312
DHTKD1	Oligodendrocyte	chr10	Original	1029.0	0.0203921186989255	0.0231776832033155	0.0940989897437702	0.0134268547608123	0.0031101445798502
DHTKD1	Oligodendrocyte	chr10	parmigiano	221.0	0.470042466861246	0.576864387181999	0.709063486944916	0.444371076055607	0.608285218279859
DHX15	Astrocyte	chr4	Original	723.0	0.527699757149649	0.917961828275098	0.174955908095391	0.346526466540682	0.144256049557834
DHX15	Astrocyte	chr4	parmigiano	86.0	0.013067033551847	0.0106772784405164	0.0032320744347766	0.017230830625748	0.0049405173763851
DHX15	Coding	chr4	Original	423.0	0.810753420043554	0.847293897238912	0.436568153064381	0.764174956308078	0.390492182859723
DHX15	Coding	chr4	parmigiano	199.0	0.116635290546134	0.74495666451515	0.762477637593693	0.246450275087892	0.512135294312302
DHX15	Microglia	chr4	Original	723.0	0.778292812480771	0.917961828274757	0.174955908094249	0.383498908076303	0.132576270337467
DHX15	Microglia	chr4	parmigiano	98.0	0.0664124589319611	0.080184774320178	0.104181656100821	0.0248770861417933	0.0569171461357603
DHX15	Neuron	chr4	Original	845.0	0.82074685028637	0.955521603408886	0.185400461116406	0.304961863937376	0.137856485367649
DHX15	Neuron	chr4	parmigiano	52.0	0.080799361150071	0.265937726870385	0.0137431215095564	0.250964508158042	0.0698327519639864
DHX15	Oligodendrocyte	chr4	Original	722.0	0.824390910035555	0.919056924012325	0.184360920009232	0.366920389054726	0.140487701912812
DHX15	Oligodendrocyte	chr4	parmigiano	109.0	0.034416427893466	0.045686299170382	0.0791175080182548	0.069976674610248	0.100875588849722
DHX16	Astrocyte	chr6	Original	1100.0	0.848383295756228	0.789409743439063	0.82095194717657	0.97028303085752	0.853355207929442
DHX16	Astrocyte	chr6	parmigiano	439.0	0.587197590961263	0.604556323226521	0.546247595468109	0.907483175843121	0.606700313443576
DHX16	Coding	chr6	Original	212.0	0.684804111282724	0.744581256451646	0.820144927356479	0.992703603193103	0.986048912171162
DHX16	Coding	chr6	parmigiano	144.0	0.944166029382089	0.860748899142976	0.663099065455752	0.932024565171756	0.759627753790155
DHX16	Microglia	chr6	Original	974.0	0.367300582405962	0.512570170034552	0.256293211579792	0.896887733098651	0.742167702452456
DHX16	Microglia	chr6	parmigiano	400.0	0.163624197143277	0.139475562026675	0.131251931780242	0.548837703936896	0.294551453587148
DHX16	Neuron	chr6	Original	917.0	0.905134141995067	0.625051864937032	0.832226981260352	0.950683198312523	0.857232899588171
DHX16	Neuron	chr6	parmigiano	266.0	0.477544144914922	0.345613185191254	0.549286228698724	0.922803885142707	0.736527712747072
DHX16	Oligodendrocyte	chr6	Original	1101.0	0.838634358259862	0.773277780065526	0.924275904776655	0.935399128386166	0.787276855178284
DHX16	Oligodendrocyte	chr6	parmigiano	501.0	0.689508027238596	0.473400156214972	0.961425397521138	0.854148609719734	0.698375834195671
DHX29	Astrocyte	chr5	Original	839.0	0.752864955083164	0.818206982119396	0.169237553747589	0.916580654647488	0.789304275051579
DHX29	Astrocyte	chr5	parmigiano	222.0	0.490682883181037	0.584482128161829	0.178051507492576	0.627593451369961	0.273234119738652
DHX29	Coding	chr5	Original	265.0	0.86063060125897	0.750045129056767	0.939801665177596	0.724397621227321	0.578586223462272
DHX29	Coding	chr5	parmigiano	179.0	0.961841110104384	0.838008082276625	0.887912106779846	0.697865046434955	0.417723035813621
DHX29	Microglia	chr5	Original	936.0	0.805824845340691	0.880691340583509	0.340960286510851	0.925399762581583	0.913138967379211
DHX29	Microglia	chr5	parmigiano	283.0	0.885996536978278	0.792299388877013	0.675098963064353	0.551997636652136	0.406261744128868
DHX29	Neuron	chr5	Original	814.0	0.863251603979115	0.895765162874155	0.603500979681498	0.925670287883743	0.977679151278114
DHX29	Neuron	chr5	parmigiano	153.0	0.357082590152238	0.541268902177276	0.129922770967128	0.564257771549654	0.280600508531093
DHX29	Oligodendrocyte	chr5	Original	890.0	0.852250230516274	0.927051352616339	0.450038078778629	0.908828800192402	0.947795700181868
DHX29	Oligodendrocyte	chr5	parmigiano	292.0	0.642359691692226	0.812867486964212	0.486624082282999	0.560773561686129	0.471731415411208
DHX30	Astrocyte	chr3	Original	893.0	0.592642028731721	0.902309712984187	0.125843703939178	0.204266247181464	0.180996850110535
DHX30	Astrocyte	chr3	parmigiano	167.0	0.297059244840836	0.112523080447981	0.455859479852386	0.440248764192388	0.378933082887498
DHX30	Coding	chr3	Original	426.0	0.629978110125909	0.798935222640535	0.230125262337627	0.362900143307889	0.17416829354745
DHX30	Coding	chr3	parmigiano	223.0	0.546721466769935	0.763266182858851	0.161095348526109	0.427687451206654	0.1402769467965
DHX30	Microglia	chr3	Original	923.0	0.486822860025097	0.862862999859467	0.0967885706159445	0.151039827660776	0.137493339153893
DHX30	Microglia	chr3	parmigiano	201.0	0.351993565986956	0.496823886009047	0.166030956959691	0.374907854231132	0.139840183682814
DHX30	Neuron	chr3	Original	910.0	0.685925769929085	0.897868872584778	0.159813422427821	0.300980855364225	0.192601517832148
DHX30	Neuron	chr3	parmigiano	111.0	0.761918355805067	0.659854347139387	0.357789534610672	0.76256726204065	0.46243667610684
DHX30	Oligodendrocyte	chr3	Original	927.0	0.586037827712834	0.894002992775647	0.107297423553804	0.128354562107851	0.141656194677538
DHX30	Oligodendrocyte	chr3	parmigiano	202.0	0.45596646691684	0.533948723693842	0.289572287973482	0.780200355863033	0.261901416349135
DHX32	Astrocyte	chr10	Original	908.0	0.0079668761286004	0.0159196035687694	0.427748857421216	0.112514694696777	0.0832186728573534
DHX32	Astrocyte	chr10	parmigiano	187.0	0.667456821076336	0.525667852055396	0.932164034763488	0.785578142483081	0.822434844203594
DHX32	Coding	chr10	Original	350.0	0.611206485195437	0.440628444301678	0.937787335604161	0.577968367688101	0.474147060325425
DHX32	Coding	chr10	parmigiano	218.0	0.589955349419812	0.174922745799822	0.673389735360681	0.61341888579724	0.181673037960714
DHX33	Astrocyte	chr17	Original	821.0	0.155515005343768	0.135645073335733	0.483525855919809	0.822298239928836	0.759057161803227
DHX33	Astrocyte	chr17	parmigiano	264.0	0.125844006192976	0.254299813210328	0.43852970401411	0.676557630499164	0.477902583185451
DHX33	Coding	chr17	Original	383.0	0.61763248786096	0.329579245886876	0.591434038518225	0.805024928285071	0.928076308482658
DHX33	Coding	chr17	parmigiano	253.0	0.69230827074869	0.480987203487478	0.981621560332262	0.73924376991514	0.827575761144304
DHX33	Microglia	chr17	Original	870.0	0.146365480992207	0.144136103305872	0.49072639512726	0.94339873245444	0.78612739968449
DHX33	Microglia	chr17	parmigiano	314.0	0.602794477798036	0.592964720472704	0.613798630683493	0.917811392601628	0.709862409652085
DHX33	Neuron	chr17	Original	838.0	0.101225528152156	0.140954616137993	0.320122198816934	0.528817725256592	0.759217219897655
DHX33	Neuron	chr17	parmigiano	201.0	0.737909660959103	0.583150062997322	0.934184847493973	0.972019240998266	0.80816729150285
DHX33	Oligodendrocyte	chr17	Original	820.0	0.186099359375725	0.1422074503206	0.476000044258766	0.917415177184207	0.775129365599783
DHX33	Oligodendrocyte	chr17	parmigiano	298.0	0.599471384355487	0.556790042594433	0.520059243894519	0.780662604436648	0.657433709709507
DHX34	Astrocyte	chr19	Original	1195.0	0.476706768637074	0.447893256391713	0.902495820904331	0.210125838259124	0.780951666562686
DHX34	Astrocyte	chr19	parmigiano	287.0	0.959119246302201	0.106579117730708	0.494800942090071	0.463087735784645	0.350495628963473
DHX34	Coding	chr19	Original	447.0	0.819114302802592	0.716139128622499	0.987728441988668	0.837236667053225	0.945124592107199
DHX34	Coding	chr19	parmigiano	206.0	0.380168036672454	0.563248949730734	0.402003233255357	0.271801568866921	0.617007419522798
DHX34	Microglia	chr19	Original	1593.0	0.381044790978834	0.348207657064056	0.756987424638666	0.182624626242654	0.849270877426233
DHX34	Microglia	chr19	parmigiano	348.0	0.0591732215282603	0.0585231047464522	0.225609016569924	0.184493658570906	0.235707156664767
DHX34	Neuron	chr19	Original	1025.0	0.351051290841038	0.487962965458849	0.357500109964545	0.174208048337047	0.336628936497572
DHX34	Neuron	chr19	parmigiano	115.0	0.269249353628807	0.397508680863738	0.382548972380393	0.123965044688287	0.374060380236691
DHX34	Oligodendrocyte	chr19	Original	1687.0	0.286419174162378	0.125058899939544	0.709008999725894	0.0929695928594367	0.65249056503133
DHX34	Oligodendrocyte	chr19	parmigiano	430.0	0.0233098958878708	0.0243310057088803	0.335394094742967	0.156548230776299	0.141709842427776
DHX35	Astrocyte	chr20	Original	813.0	0.155319501849517	0.286627202023473	0.107512267412206	0.366717844897422	0.163916572056812
DHX35	Astrocyte	chr20	parmigiano	135.0	0.228185761005853	0.638726652860955	0.791895319320885	0.756985368138039	0.688414181295557
DHX35	Coding	chr20	Original	361.0	0.37664217097479	0.403417159243898	0.232071434339267	0.419952753230832	0.0963304091869327
DHX35	Coding	chr20	parmigiano	211.0	0.33117226724626	0.221337917870258	0.425818389238498	0.299879672810191	0.157168778722204
DHX35	Microglia	chr20	Original	885.0	0.238544639940196	0.312297423009698	0.124649636539174	0.356236978855067	0.216989091795561
DHX35	Microglia	chr20	parmigiano	136.0	0.329085549374612	0.182292424068428	0.294481636419807	0.407228495997821	0.334748237310411
DHX35	Neuron	chr20	Original	893.0	0.124921492559764	0.196530978321526	0.0535499363177289	0.138673381386541	0.0444678731034717
DHX35	Neuron	chr20	parmigiano	121.0	0.140708660057506	0.625749366353869	0.871164217508688	0.759296351621435	0.620115222365538
DHX35	Oligodendrocyte	chr20	Original	1013.0	0.127322175926081	0.120408739782192	0.034835697077981	0.263862174019968	0.142420080510267
DHX35	Oligodendrocyte	chr20	parmigiano	200.0	0.190236637278619	0.125953300253793	0.978743163215767	0.495473829051843	0.336837763389892
DHX36	Astrocyte	chr3	Original	934.0	0.501107698518339	0.230307563323057	0.465362059161216	0.495240817042312	0.428402924341812
DHX36	Astrocyte	chr3	parmigiano	117.0	0.33701031480582	0.596672002699511	0.295802566484506	0.503664734561403	0.786217602189647
DHX36	Coding	chr3	Original	518.0	0.434251356574924	0.0850039603308932	0.992031614294541	0.41584088114816	0.291109524272628
DHX36	Coding	chr3	parmigiano	244.0	0.42339662382927	0.734191330931098	0.359439876957566	0.383463341566521	0.247251681341455
DHX36	Microglia	chr3	Original	923.0	0.420626731049085	0.176505316915073	0.539270386608241	0.490637988099111	0.296966226778832
DHX36	Microglia	chr3	parmigiano	113.0	0.540449229184291	0.687393575754564	0.451698106815134	0.387457007186884	0.213614400549301
DHX36	Neuron	chr3	Original	811.0	0.836376264078141	0.227923416559298	0.30551338298649	0.530888209184036	0.418277337531513
DHX36	Neuron	chr3	parmigiano	89.0	0.0807817225428207	0.508549675887572	0.805247991492052	1.84355227006439e-06	0.744289091748133
DHX36	Oligodendrocyte	chr3	Original	810.0	0.983457744635236	0.21295337212077	0.379807569620777	0.516217854384858	0.381775580238806
DHX36	Oligodendrocyte	chr3	parmigiano	104.0	0.838209337031237	0.886913111538033	0.721786735535965	0.700420670239565	0.868465400643509
DHX37	Astrocyte	chr12	Original	1571.0	0.468439572760231	0.19900412053459	0.675388203791484	0.306878329765026	0.316274401943076
DHX37	Astrocyte	chr12	parmigiano	298.0	0.744521947222022	0.774538009506	0.91210300577233	0.664223361773177	0.679909559245655
DHX37	Coding	chr12	Original	484.0	0.15374472471416	0.131672031674248	0.597621494908214	0.223358379846004	0.340150432936659
DHX37	Coding	chr12	parmigiano	222.0	0.0731546340439895	0.0523810649628157	0.887119638621944	0.143115237133672	0.164360164782655
DHX37	Microglia	chr12	Original	1593.0	0.364139551319328	0.131780712634878	0.666939812887404	0.420417707325999	0.207357508415594
DHX37	Microglia	chr12	parmigiano	317.0	0.576212170744236	0.543963486339218	0.931899081197037	0.877070238711457	0.740879650754093
DHX37	Neuron	chr12	Original	1741.0	0.511114575294635	0.200551880111904	0.949324630758025	0.267664688074511	0.319193968014243
DHX37	Neuron	chr12	parmigiano	281.0	0.573274624070763	0.639689469047545	0.530758714920533	0.808863960336565	0.562443932650632
DHX37	Oligodendrocyte	chr12	Original	1557.0	0.254518794865823	0.100634048940004	0.483000030318933	0.231925894581808	0.196835178778766
DHX37	Oligodendrocyte	chr12	parmigiano	340.0	0.939874569324798	0.109112561462503	0.485698586615273	0.401069730754149	0.43222013018872
DHX38	Astrocyte	chr16	Original	1057.0	0.705453216048178	0.556509706063984	0.242753141506169	0.555294730874502	0.796760461154122
DHX38	Astrocyte	chr16	parmigiano	285.0	0.240888400111935	0.158832119535323	0.578853145859112	0.398436006355762	0.609113794436942
DHX38	Coding	chr16	Original	442.0	0.866424312764699	0.792344678257082	0.380160341190053	0.971458216882529	0.838971934214732
DHX38	Coding	chr16	parmigiano	264.0	0.787727678949883	0.457113638308839	0.619911469448164	0.989397277354755	1.0
DHX38	Microglia	chr16	Original	948.0	0.798363283887054	0.729120416133175	0.303488763396091	0.866709703345109	0.913333126367734
DHX38	Microglia	chr16	parmigiano	346.0	0.757974721782184	0.587968370188937	0.73856433442378	0.932937060890804	0.6059790241462
DHX38	Neuron	chr16	Original	1114.0	0.867217538646261	0.835924334940581	0.177592211153196	0.765214878556119	0.721539917606133
DHX38	Neuron	chr16	parmigiano	272.0	0.385232431207503	0.248213942284033	0.508104462044633	0.930455867961016	0.676212699070773
DHX38	Oligodendrocyte	chr16	Original	942.0	0.788930263034881	0.779643979370156	0.150915810069309	0.679529028041307	0.816656105621881
DHX38	Oligodendrocyte	chr16	parmigiano	353.0	0.769642968972207	0.606029901082502	0.967691792162816	0.610085816107539	0.372956942584711
DHX40	Astrocyte	chr17	Original	594.0	0.888499485417311	0.787568779132744	0.750111402455672	0.990885074254812	0.932523625881003
DHX40	Astrocyte	chr17	parmigiano	157.0	0.773658605089929	0.522674434546151	0.311634033263405	0.774951956708358	0.855260299591562
DHX40	Coding	chr17	Original	264.0	0.483373583152441	0.435271880655149	0.528731411175814	0.660486403296017	0.446704108216845
DHX40	Coding	chr17	parmigiano	143.0	0.809995395428515	0.603069715238658	0.92581455304498	0.943832839002627	0.685400848655392
DHX40	Microglia	chr17	Original	781.0	0.933801910331687	0.705446071173963	0.866877205434418	0.910863921162193	0.84397555769877
DHX40	Microglia	chr17	parmigiano	198.0	0.978989739993588	0.99115366145216	0.832349700893619	0.974777739582885	0.869599102618559
DHX40	Neuron	chr17	Original	763.0	0.863797519841953	0.845028404945696	0.862050517890829	0.980333267421473	0.935384290451408
DHX40	Neuron	chr17	parmigiano	138.0	0.825395776015411	0.837673471558097	0.43235269809741	0.788670382772038	0.804261610293433
DHX40	Oligodendrocyte	chr17	Original	792.0	0.87138910565654	0.873034799113116	0.588452699785801	0.931244779680825	0.817599516647512
DHX40	Oligodendrocyte	chr17	parmigiano	263.0	0.829865844463407	0.768769149067765	0.980366409439598	0.951638766152951	0.709741405185409
DHX57	Astrocyte	chr2	Original	1412.0	1.94730458988879e-05	0.0021976874605173	0.0002925496478337	5.68964433583785e-05	0.0042038925914741
DHX57	Astrocyte	chr2	parmigiano	271.0	0.137185438386189	0.126193775976606	0.215965571604819	0.712405157836529	0.421034655013271
DHX57	Coding	chr2	Original	648.0	0.380334089423266	0.577485333783087	0.0119382389896889	0.418238642809933	0.0768795185842898
DHX57	Coding	chr2	parmigiano	344.0	0.985543850967098	0.975302209220816	0.55661861121613	0.956171828612354	0.911298852457979
DHX57	Microglia	chr2	Original	1362.0	1.99481445095628e-06	0.0012656436626271	1.4516389875644e-05	5.42184160656767e-05	0.0001252007391709
DHX57	Microglia	chr2	parmigiano	317.0	0.0019140217377458	0.0074952612017968	0.0004441741197784	0.0029486455786872	0.0003131097508353
DHX57	Neuron	chr2	Original	1349.0	1.68967158908906e-06	0.0007060938469263	9.01310608823191e-06	1.38077992601904e-05	8.92417274643842e-05
DHX57	Neuron	chr2	parmigiano	276.0	0.0097583352365179	0.0019690168238072	0.017249937780147	0.016958781058141	0.009608518073188
DHX57	Oligodendrocyte	chr2	Original	1418.0	2.26263599212295e-06	0.0011799102700602	1.5575613174993e-05	9.18343088881501e-05	5.27066462373549e-05
DHX57	Oligodendrocyte	chr2	parmigiano	387.0	0.0060420785780077	0.0024943753434488	0.0027620762284818	0.0023265581893987	0.0003489265838293
DHX58	Astrocyte	chr17	Original	702.0	0.614583302162458	0.169428218585596	0.0255679183290273	0.0905050917870815	0.068280595029994
DHX58	Astrocyte	chr17	parmigiano	232.0	0.0835520422558039	0.0554566763397476	0.0301906913303935	0.0785134811121014	0.0105730273656153
DHX58	Coding	chr17	Original	240.0	0.93863107445282	0.130585644482275	0.0115753564520165	0.0181262916877534	0.0051423219718278
DHX58	Coding	chr17	parmigiano	133.0	0.06984725014615	0.0499544720676377	0.0328910324038826	0.0476894712339802	0.0143473237113364
DHX58	Microglia	chr17	Original	820.0	0.826752476563503	0.202757355311369	0.0606250498788447	0.0753246785133388	0.086762752464132
DHX58	Microglia	chr17	parmigiano	257.0	0.153646890886883	0.0598103789153345	0.651358646058581	0.147508130670102	0.0243639479273322
DHX58	Neuron	chr17	Original	633.0	0.824611195608456	0.13524151349886	0.0469155926581941	0.0904247515193608	0.0483938793801251
DHX58	Neuron	chr17	parmigiano	183.0	0.974356723199292	0.0645495218144447	0.0690606296793801	0.0542139580503074	0.0125829838886097
DHX58	Oligodendrocyte	chr17	Original	750.0	0.796695751356861	0.163464858395996	0.0478821845269649	0.093856859654292	0.0422811180779974
DHX58	Oligodendrocyte	chr17	parmigiano	340.0	0.0746348100964647	0.0274335858200585	0.0447102098060403	0.0597590028686827	0.0050643837046808
DHX8	Astrocyte	chr17	Original	1675.0	0.754142912050604	0.123105930542389	0.119977223827577	0.433954605483761	0.192918573958052
DHX8	Astrocyte	chr17	parmigiano	259.0	0.305455546022052	0.0956410212687653	0.422685184730483	0.681501950830866	0.356478315835554
DHX8	Coding	chr17	Original	766.0	0.941670548015743	0.562663548064897	0.230878448234315	0.938160079681404	0.764872592420334
DHX8	Coding	chr17	parmigiano	417.0	0.471982268279103	0.183639443198428	0.0896908812385162	0.943972687567818	0.732712487800614
DHX8	Microglia	chr17	Original	1744.0	0.893978899301534	0.323247508813772	0.201825985744475	0.748178916669496	0.393747657261362
DHX8	Microglia	chr17	parmigiano	294.0	0.709552105630686	0.606207232880566	0.800035836350139	0.860248000338674	0.843874256897809
DHX8	Neuron	chr17	Original	1404.0	0.920378809915402	0.304845823532474	0.12964650177269	0.722969336203179	0.38183894619538
DHX8	Neuron	chr17	parmigiano	210.0	0.248642618879472	0.068116296988535	0.729508626323631	0.671038447824541	0.236595585982908
DHX8	Oligodendrocyte	chr17	Original	1690.0	0.878546612712485	0.34263264417976	0.353766841576426	0.708521366213123	0.399785009665197
DHX8	Oligodendrocyte	chr17	parmigiano	326.0	0.429148500853082	0.427498177946	0.399895647261467	0.695262403640125	0.287495279800434
DHX9	Astrocyte	chr1	Original	524.0	0.0404057461660727	0.2973594544093	0.313068068086362	0.544121413842512	0.36500503366864
DHX9	Astrocyte	chr1	parmigiano	76.0	0.0059719379416451	0.0026268765284724	0.0742116939435171	0.674357868113931	0.227691371404588
DHX9	Coding	chr1	Original	214.0	0.0201498916087711	0.33310801907926	0.676643542649627	0.738987791349698	0.706690638466148
DHX9	Coding	chr1	parmigiano	95.0	0.0056606789283815	0.0027635777001483	0.0447658257107411	0.521057196921281	0.188262500444311
DHX9	Microglia	chr1	Original	548.0	0.0408952307061858	0.265110426464522	0.685988475238831	0.526689308066517	0.287606334750822
DHX9	Microglia	chr1	parmigiano	66.0	0.0057757375024745	0.0023573421056499	0.0389836303437086	0.634630671393898	0.162050430134257
DHX9	Neuron	chr1	Original	486.0	0.0445902894485132	0.280685642044001	0.468551764392205	0.479988098600227	0.291191117904196
DHX9	Neuron	chr1	parmigiano	57.0	0.0052547436801919	0.0024276596980021	0.0106477337499043	0.536816396681098	0.157555478487984
DHX9	Oligodendrocyte	chr1	Original	626.0	0.0436985944411541	0.336115952190076	0.599394240446208	0.407525959580139	0.317088364999785
DHX9	Oligodendrocyte	chr1	parmigiano	138.0	0.0092117092159408	0.0097651318524033	0.695647121421012	0.715812573786428	0.676008390032355
DIABLO	Astrocyte	chr12	Original	1075.0	0.0848162667197352	0.142942674701514	0.637506157308212	0.0080281612526216	0.0106687442706308
DIABLO	Astrocyte	chr12	parmigiano	237.0	0.634631453584083	0.505620594763411	0.42724600685477	0.66892726095219	0.383122067916726
DIABLO	Coding	chr12	Original	513.0	0.0148655368239385	0.0089583782416451	0.174708219539341	0.0018429914571471	0.0002656583875241
DIABLO	Coding	chr12	parmigiano	222.0	0.704220090562	0.812466429196085	0.460713075597466	0.754716140490853	0.787294570083706
DIABLO	Microglia	chr12	Original	909.0	0.0550433846716191	0.0537971866561424	0.660190961177283	0.0036437973009154	0.0102219204066899
DIABLO	Microglia	chr12	parmigiano	259.0	0.0161001316190522	0.0280064896539104	0.876586368365644	0.0080552431362823	0.0480297541227578
DIABLO	Neuron	chr12	Original	842.0	0.0371160920236626	0.0239116625927896	0.924678295453462	0.0046167048098999	0.0124097441672724
DIABLO	Neuron	chr12	parmigiano	138.0	0.601954749128536	0.678796888017485	0.509449392662111	0.928708181501155	0.776610912282766
DIABLO	Oligodendrocyte	chr12	Original	636.0	0.0156365778263166	0.0250003160090399	0.855050024583971	0.0013895575625155	0.0022024587595573
DIABLO	Oligodendrocyte	chr12	parmigiano	152.0	0.0040440542955837	0.0018970526844522	0.0159200134948324	0.0050639185738637	0.0053696539438262
DIAPH1	Astrocyte	chr5	Original	1250.0	0.0628278375230732	0.303683843249487	0.259382760627708	0.0786862363109635	0.340339317838402
DIAPH1	Astrocyte	chr5	parmigiano	231.0	0.0285494467112518	0.0491834320035633	0.16714057182226	0.0644727194213426	0.173210640939573
DIAPH1	Coding	chr5	Original	479.0	0.725913392561686	0.849536412852157	0.455662355849646	0.722771138915459	0.658723780309131
DIAPH1	Coding	chr5	parmigiano	259.0	0.662374627893569	0.610170589977298	0.648175858657944	0.809964104355883	0.76948457976301
DIAPH1	Microglia	chr5	Original	1126.0	0.755990759395931	0.852607965034277	0.680720962617679	0.903841416662188	0.714873547134833
DIAPH1	Microglia	chr5	parmigiano	195.0	0.750336103706748	0.659195586815536	0.840959347002078	0.766845751459882	0.880155664284933
DIAPH1	Neuron	chr5	Original	1193.0	0.832784310425111	0.868029557047102	0.736229321284795	0.942671871440024	0.723816036031674
DIAPH1	Neuron	chr5	parmigiano	150.0	0.86964991331355	0.898836509862228	0.545139073086372	0.995951365576665	0.841738872544939
DIAPH1	Oligodendrocyte	chr5	Original	1420.0	0.0634781851471214	0.221480157914251	0.402127770253297	0.134581573168632	0.205117318552356
DIAPH1	Oligodendrocyte	chr5	parmigiano	273.0	0.0245517260005079	0.0139518378121407	0.0667914670733638	0.210420423656833	0.0678774943589265
DIAPH3	Astrocyte	chr13	Original	1709.0	0.492721826051674	0.734931937996632	0.925829216130741	0.421865057944972	0.851835333095944
DIAPH3	Astrocyte	chr13	parmigiano	202.0	0.416804332323201	0.176718155088441	0.938314673163863	0.46334326626803	0.127728482376234
DIAPH3	Coding	chr13	Original	477.0	0.587366226580938	0.514706682422011	0.354182372350069	0.999113661603616	0.924119877625338
DIAPH3	Coding	chr13	parmigiano	258.0	0.53046130756497	0.409227920766019	0.367831550505534	0.63481149696171	0.879680626766607
DIAPH3	Microglia	chr13	Original	1711.0	0.502839641896718	0.735148881691757	0.922315219347543	0.384460577665615	0.823175131296341
DIAPH3	Microglia	chr13	parmigiano	214.0	0.958200007656451	0.991399733225706	0.851391935682854	0.970845343268359	0.71239537822236
DIAPH3	Neuron	chr13	Original	1746.0	0.427788135075215	0.761913692606575	0.913458619626749	0.749550451163576	0.819085176465933
DIAPH3	Neuron	chr13	parmigiano	104.0	0.825497308559915	0.651909842908026	0.566605112495427	0.851455509962417	0.875034811648886
DIAPH3	Oligodendrocyte	chr13	Original	1709.0	0.228172769520653	0.735010201247259	0.923697903663008	0.758920193786739	0.848540138469699
DIAPH3	Oligodendrocyte	chr13	parmigiano	209.0	0.0122573833781014	0.460110447831799	0.412132508840266	0.594738268371362	0.458411939110932
DICER1	Astrocyte	chr14	Original	985.0	0.593074996420305	0.582747798529318	0.851081379455357	0.461578057377167	0.595251082836924
DICER1	Astrocyte	chr14	parmigiano	232.0	0.0987098619008135	0.0552264353421361	0.0942260967336951	0.509264799806537	0.165138514113794
DICER1	Coding	chr14	Original	590.0	0.543926653759866	0.369969930477026	0.799912077454144	0.444500366444439	0.230931577648047
DICER1	Coding	chr14	parmigiano	362.0	0.0911825144424615	0.252793011563194	0.0171375632292765	0.30261331080253	0.283701054609444
DICER1	Microglia	chr14	Original	1050.0	0.67948459147751	0.649651025320734	0.881155004858711	0.528262089388862	0.636155232176068
DICER1	Microglia	chr14	parmigiano	263.0	0.346525069265953	0.440559718389399	0.148424454512774	0.604551977827435	0.474230640430545
DICER1	Neuron	chr14	Original	985.0	0.736979361771485	0.582747798529313	0.851081379455355	0.527565809186157	0.60637310834367
DICER1	Neuron	chr14	parmigiano	176.0	0.156781725552097	0.25549797746796	0.0548437352067585	0.364123471986342	0.311382308833
DICER1	Oligodendrocyte	chr14	Original	1054.0	0.605160677156699	0.337555556527463	0.887991818213228	0.565934889234695	0.40039194180299
DICER1	Oligodendrocyte	chr14	parmigiano	264.0	0.13206551944632	0.527139120506837	0.0680162042127603	0.336090866941164	0.333707743843035
DIDO1	Astrocyte	chr20	Original	1411.0	0.679744491432763	0.331431700809772	0.205331009219372	0.55901099099846	0.21705756997871
DIDO1	Astrocyte	chr20	parmigiano	113.0	0.117325869906495	0.0451119630404197	0.197141448056303	0.431928509969376	0.0828622244404013
DIDO1	Coding	chr20	Original	883.0	0.0714001193776599	0.18082803518621	0.0760643533609812	0.127855191603487	0.113875134335726
DIDO1	Coding	chr20	parmigiano	405.0	0.1704783762513	0.0750539424067778	0.660431649020802	0.382712985389456	0.0785524011037383
DIDO1	Microglia	chr20	Original	1574.0	0.255949779048097	0.180571239916619	0.0870990032333764	0.444642560035589	0.0821206935161184
DIDO1	Microglia	chr20	parmigiano	218.0	0.256893036538967	0.0879234119550843	0.71176863974984	0.429320421894887	0.0940598286004356
DIDO1	Neuron	chr20	Original	1411.0	0.557585894531716	0.331431700795845	0.205331009220432	0.787373575586509	0.214428900131218
DIDO1	Neuron	chr20	parmigiano	92.0	0.115126869022428	0.0442604435463497	0.498754365540312	0.394460507191906	0.0770293543426269
DIDO1	Oligodendrocyte	chr20	Original	1793.0	0.335256694759607	0.423168307646877	0.361089491981964	0.759578027070096	0.353715363587113
DIDO1	Oligodendrocyte	chr20	parmigiano	183.0	0.0025975378826002	0.0436722348099152	0.0086513277692453	0.139709316303788	0.0937971719814119
DIMT1	Astrocyte	chr5	Original	840.0	0.190591241431968	0.0552153817876405	0.242922897957316	0.426160008217806	0.0674921792262113
DIMT1	Astrocyte	chr5	parmigiano	276.0	0.601041417872098	0.196732880496216	0.557129726024686	0.351414829506441	0.489830108448707
DIMT1	Coding	chr5	Original	380.0	0.0161280194548261	0.024515824234223	0.0062542373127853	0.0141965488046545	0.0099649407516277
DIMT1	Coding	chr5	parmigiano	267.0	0.866487907582414	0.741237693544943	0.845631489792497	0.832242079581231	0.563935404905364
DIMT1	Microglia	chr5	Original	862.0	0.18581690079199	0.0593617419999824	0.196024184714878	0.358774409308981	0.0592188833718564
DIMT1	Microglia	chr5	parmigiano	308.0	0.553977893331024	0.237195936504208	0.724673944115762	0.632795097540952	0.57447056854515
DIMT1	Neuron	chr5	Original	878.0	0.185354454077455	0.0676364365441028	0.135996061361874	0.400796835807638	0.0783060993873341
DIMT1	Neuron	chr5	parmigiano	204.0	0.696020074542429	0.588177986108745	0.467700149681121	0.980540726305746	0.805003540035081
DIMT1	Oligodendrocyte	chr5	Original	845.0	0.204336604701208	0.0596839030141881	0.178037807303965	0.399592422161308	0.0700768062503581
DIMT1	Oligodendrocyte	chr5	parmigiano	316.0	0.97839219047056	0.274794680349674	0.928512465736943	0.654809603581443	0.731768655860511
DIO1	Astrocyte	chr1	Original	591.0	0.431661930336401	0.846584134250776	0.459317945291512	0.175091389415745	0.49746824727737
DIO1	Astrocyte	chr1	parmigiano	161.0	0.63178004681617	0.252550123739922	0.641764967603181	0.19889405275695	0.718165972884415
DIO1	Coding	chr1	Original	111.0	0.0564940392576263	0.26620759908426	0.35778461154609	0.110154828491041	0.333156853256802
DIO1	Coding	chr1	parmigiano	63.0	0.514968308023209	0.238537876166262	0.793161662057415	0.397890378949983	0.239949919898081
DIO1	Microglia	chr1	Original	590.0	0.45854865939967	0.874977332896685	0.439917082849859	0.165847515494556	0.538836603501789
DIO1	Microglia	chr1	parmigiano	148.0	0.182383195937293	0.147072826229272	0.565482389447985	0.0884017942299266	0.460334279388534
DIO2	Astrocyte	chr14	Original	800.0	0.56540588049798	0.967502016014052	0.20240810329881	0.728478954717695	0.401630466678537
DIO2	Astrocyte	chr14	parmigiano	109.0	0.401428484883611	0.559983344218617	0.26679178094539	0.639424728877325	0.277248347746086
DIO2	Coding	chr14	Original	477.0	0.533625657500371	0.927921846782714	0.290190746493992	0.62027259795036	0.53068663935038
DIO2	Coding	chr14	parmigiano	245.0	0.65302962110794	0.823664536951714	0.258058734054027	0.441707889502265	0.128784160870292
DIO2	Microglia	chr14	Original	905.0	0.418956688808773	0.940475329434662	0.147798810378865	0.501844574241365	0.316126894036359
DIO2	Microglia	chr14	parmigiano	184.0	0.361972501947106	0.349860738522016	0.103388609137185	0.528347955687853	0.206728695488127
DIO2	Oligodendrocyte	chr14	Original	996.0	0.659682340378957	0.978738735140213	0.168775697943247	0.766398995602041	0.411581669513288
DIO2	Oligodendrocyte	chr14	parmigiano	180.0	0.346330045348842	0.346692892327725	0.112529187951069	0.470791567784505	0.245456593279028
DIO3	Coding	chr14	Original	131.0	0.925085980264253	0.941062324452158	0.691128383990207	0.67695373307005	0.588225912244868
DIO3	Coding	chr14	parmigiano	79.0	0.859204137802967	0.79178701050427	0.766701875306531	0.644244101013602	0.591308244851405
DIP2A	Astrocyte	chr21	Original	2067.0	0.103886747849157	0.0468952642641446	0.300390409667179	0.175778325550566	0.143189053436319
DIP2A	Astrocyte	chr21	parmigiano	293.0	0.841819656289863	0.940922561433086	0.870119267186164	0.932880327772666	0.687141051816407
DIP2A	Coding	chr21	Original	902.0	0.242441857541408	0.155364945408857	0.514845815713221	0.133718862707454	0.0990310103907207
DIP2A	Coding	chr21	parmigiano	386.0	0.907455656690968	0.734221379700074	0.615894735307171	0.638579547777637	0.862944973661176
DIP2A	Microglia	chr21	Original	1887.0	0.169399874825228	0.108603737380729	0.602975084789671	0.126919727462967	0.28784715704045
DIP2A	Microglia	chr21	parmigiano	227.0	0.725669574148754	0.82563334473755	0.878816214842162	0.907922055125289	0.621457026470477
DIP2A	Neuron	chr21	Original	2057.0	0.111944449265066	0.111523741086033	0.61972234090645	0.180258530700378	0.404643748450517
DIP2A	Neuron	chr21	parmigiano	191.0	0.788979658352299	0.896889408921964	0.759471609292296	0.917425440313902	0.919556877500327
DIP2A	Oligodendrocyte	chr21	Original	2089.0	0.117089384646288	0.194203451621553	0.466395966940759	0.23297658741202	0.607815553146483
DIP2A	Oligodendrocyte	chr21	parmigiano	235.0	0.492963612456515	0.485447187910651	0.750701098485605	0.393367504427608	0.558210641274089
DIP2B	Astrocyte	chr12	Original	1756.0	0.0644860656920033	0.0649150292463268	0.703878898700994	0.274363827215037	0.155428301677069
DIP2B	Astrocyte	chr12	parmigiano	200.0	0.08352515458281	0.0575389423573514	0.52393648226793	0.199362541229258	0.173826432238232
DIP2B	Coding	chr12	Original	467.0	0.0410159549044289	0.0191589416939275	0.412922404333666	0.207856504172559	0.0764089072142564
DIP2B	Coding	chr12	parmigiano	264.0	0.086716192187924	0.069722341319715	0.149855749718654	0.0648710922926736	0.0894744599295462
DIP2B	Microglia	chr12	Original	1671.0	0.04948995330689	0.0490802576343836	0.732265246640664	0.0984599302870333	0.120450176127185
DIP2B	Microglia	chr12	parmigiano	215.0	0.0463431119277333	0.0225854809374404	0.0591380241280781	0.221344268054735	0.108384548757183
DIP2B	Neuron	chr12	Original	1776.0	0.0779582782166506	0.0840487062262501	0.682761367985767	0.190667802465212	0.169486481476656
DIP2B	Neuron	chr12	parmigiano	157.0	0.0620897150378658	0.0516992609989641	0.606648062004342	0.291366450615188	0.158620541794703
DIP2B	Oligodendrocyte	chr12	Original	1661.0	0.0630425676278676	0.0491067856531916	0.691035203916774	0.153595742374266	0.11503275836058
DIP2B	Oligodendrocyte	chr12	parmigiano	238.0	0.098295145104061	0.0647352041018985	0.330742747445056	0.318431733117795	0.212288120386641
DIP2C	Coding	chr10	Original	1412.0	0.552293338824948	0.69997924161226	0.632545385924079	0.0994098148129023	0.641808219451313
DIP2C	Coding	chr10	parmigiano	493.0	0.784229016426103	0.654876821245765	0.787124060646646	0.883591087895653	0.467083009268817
DIPK1A	Coding	chr1	Original	510.0	0.755616262307323	0.597048178850385	0.226083427545583	0.517353458885718	0.331001706878301
DIPK1A	Coding	chr1	parmigiano	230.0	0.693254329882752	0.773123942508873	0.46713126599301	0.988972081387523	0.791691793906991
DIPK1B	Coding	chr9	Original	407.0	0.0962998675441179	0.152397381752919	0.589873074340908	0.330029913422821	0.500662617311011
DIPK1B	Coding	chr9	parmigiano	223.0	0.222934919834519	0.842653705351083	0.28333100728937	0.218245850327349	0.357120628818981
DIPK1C	Coding	chr18	Original	247.0	0.77835099962768	0.450045000860991	0.523791108420579	0.837047630980652	0.540347796096879
DIPK1C	Coding	chr18	parmigiano	125.0	0.727712338149926	0.659970780127773	0.476783254795805	0.690257542463259	0.449399410676224
DIPK2A	Coding	chr3	Original	332.0	0.251779421113473	0.549442591919723	0.324692266959931	0.196562585856287	0.555831762307016
DIPK2A	Coding	chr3	parmigiano	194.0	0.0462427912831096	0.025755088753928	0.418590065202772	0.125003014549071	0.0329615946510828
DIRAS1	Astrocyte	chr19	Original	665.0	0.97170055021558	0.76452408919993	0.957340369710194	0.412167083741682	0.742589798184346
DIRAS1	Astrocyte	chr19	parmigiano	55.0	0.428356627078894	0.431854633254322	0.564817399381214	0.409881816464144	0.557390096401152
DIRAS1	Coding	chr19	Original	273.0	0.750262225706777	0.435907214376115	0.428805092725094	0.245169606046414	0.649404626637692
DIRAS1	Coding	chr19	parmigiano	120.0	0.243007076916825	0.0897775222579644	0.359728463558516	0.376291269929292	0.0989088792481279
DIRAS1	Microglia	chr19	Original	1027.0	0.715038829803965	0.798013039683331	0.544819472759082	0.403121024095432	0.327721661734179
DIRAS1	Microglia	chr19	parmigiano	90.0	0.448201807794013	0.319289536073643	0.18951997464604	0.461868293888725	0.196508546181252
DIRAS1	Neuron	chr19	Original	533.0	0.54580544258766	0.618744487041415	0.805458773702687	0.371944714848387	0.737827330932052
DIRAS1	Neuron	chr19	parmigiano	25.0	0.386074127131387	0.35537132482328	0.634525251428259	0.348499902516275	0.666666640767316
DIRAS1	Oligodendrocyte	chr19	Original	917.0	0.825020546160172	0.766820264281201	0.981526808360102	0.375699454524502	0.892189182571502
DIRAS1	Oligodendrocyte	chr19	parmigiano	142.0	0.738627857006032	0.762977997978185	0.92317326166995	0.465168700174556	0.743380801213382
DIRAS2	Astrocyte	chr9	Original	580.0	0.725038890976736	0.673604378679301	0.93795509072061	0.929262011299468	0.774311614721271
DIRAS2	Astrocyte	chr9	parmigiano	87.0	0.464298456265634	0.803393079751902	0.0938127402168009	0.809461812141375	0.488195804500393
DIRAS2	Coding	chr9	Original	247.0	0.567330912616803	0.634756304027336	0.265597907680926	0.831692383005459	0.296077253829763
DIRAS2	Coding	chr9	parmigiano	116.0	0.603778563966745	0.360386724615796	0.943427311812808	0.802551757216684	0.843950287903784
DIRAS2	Microglia	chr9	Original	663.0	0.754801501647149	0.65277825647612	0.773629976650666	0.996565155495253	0.796952926365809
DIRAS2	Microglia	chr9	parmigiano	63.0	0.670718994114286	0.776045335682571	0.564007510477584	0.922776479905322	0.839427651397395
DIRAS2	Neuron	chr9	Original	425.0	0.805547765005869	0.884287638111631	0.426511145931986	0.989470442689354	0.812461983748821
DIRAS2	Neuron	chr9	parmigiano	28.0	0.533771108851292	0.548802705558155	0.428405546273763	0.985250425815547	0.825329460482668
DIRAS2	Oligodendrocyte	chr9	Original	441.0	0.871840386145765	0.909886199483669	0.464455639395055	0.981978468455265	0.971380379623953
DIRAS2	Oligodendrocyte	chr9	parmigiano	36.0	0.520800706700487	0.571639961459498	0.37117418629071	0.996642296949606	0.867846263451323
DIRAS3	Astrocyte	chr1	Original	478.0	0.152584282879301	0.127616712204691	0.426236076408207	0.896998275530085	0.743347168878863
DIRAS3	Astrocyte	chr1	parmigiano	82.0	0.218203720173561	0.209893830300362	0.988931917586845	0.253022702394436	0.409713312670729
DIRAS3	Coding	chr1	Original	124.0	0.499629599116621	0.430929853955457	0.941017018455017	0.948618561978432	0.825896116575944
DIRAS3	Coding	chr1	parmigiano	75.0	0.737452798240736	0.7953885519	0.604702653789399	0.860334560228278	0.83780158653756
DIRAS3	Neuron	chr1	Original	355.0	0.439570925033811	0.349387236243473	0.309035993846294	0.967980103042805	0.665819420198742
DIRAS3	Neuron	chr1	parmigiano	52.0	0.10479754819462	0.0562960127443958	0.328833997215679	0.553272311501551	0.555076573398749
DIRAS3	Oligodendrocyte	chr1	Original	576.0	0.129920221116661	0.306324421033637	0.285402543626831	0.58280300840513	0.443936654665735
DIRAS3	Oligodendrocyte	chr1	parmigiano	181.0	0.886176760032733	0.840182775363306	0.930237546202442	0.645367346352219	0.625976142344291
DIS3	Astrocyte	chr13	Original	1118.0	0.749354635889865	0.575060516993229	0.785156194489655	0.324715784860185	0.62019042773881
DIS3	Astrocyte	chr13	parmigiano	221.0	0.2055477372323	0.494951689878766	0.413897681595514	0.203462475360956	0.651746223941931
DIS3	Coding	chr13	Original	592.0	0.787320048926948	0.741245662880445	0.657157070610875	0.831376949006161	0.883049481956151
DIS3	Coding	chr13	parmigiano	338.0	0.183795303704942	0.290249495397421	0.0461208203026395	0.468521063704394	0.174870879855893
DIS3	Microglia	chr13	Original	839.0	0.641322780285554	0.707549616048051	0.93764298778573	0.682129477314227	0.822408180728116
DIS3	Microglia	chr13	parmigiano	224.0	0.46414252099158	0.558925229214947	0.160910750369593	0.714240824617935	0.322455446668628
DIS3	Neuron	chr13	Original	834.0	0.40514815275521	0.737259711785712	0.746003176840209	0.0999616521708602	0.834416344148134
DIS3	Neuron	chr13	parmigiano	151.0	0.720970365034613	0.832383367677136	0.589614359315078	0.926235308597495	0.755652850869431
DIS3	Oligodendrocyte	chr13	Original	926.0	0.547004849691189	0.544356097656114	0.850861025627239	0.655128159844719	0.68604720194485
DIS3	Oligodendrocyte	chr13	parmigiano	266.0	0.25287210376227	0.267335384254593	0.383575024845062	0.20777236131677	0.400235765335461
DIS3L	Astrocyte	chr15	Original	685.0	0.829343247476453	0.856547802476465	0.508495347054427	0.705752886468506	0.551091819978042
DIS3L	Astrocyte	chr15	parmigiano	227.0	0.856430147958301	0.856786879722205	0.566858523725481	0.494458531394809	0.588984263089862
DIS3L	Coding	chr15	Original	356.0	0.755103084335308	0.773272418005028	0.776827697164191	0.482678774197274	0.739072122896804
DIS3L	Coding	chr15	parmigiano	223.0	0.717837613902035	0.674773074554911	0.792923883018787	0.433660223583616	0.475227940899617
DIS3L	Microglia	chr15	Original	913.0	0.954935015297845	0.823434896727847	0.914625733526981	0.672924516669105	0.732444315316663
DIS3L	Microglia	chr15	parmigiano	414.0	0.827585516195129	0.817521896317383	0.171316437603112	0.956824148603758	0.858490359852892
DIS3L	Neuron	chr15	Original	899.0	0.752004919062885	0.83450860356562	0.76095461937013	0.683121954020899	0.644256675495934
DIS3L	Neuron	chr15	parmigiano	234.0	0.826513185402639	0.773787397617107	0.602243879407838	0.748935421808639	0.605410624496047
DIS3L	Oligodendrocyte	chr15	Original	688.0	0.748810818423641	0.811339435641853	0.459840260431094	0.687272201096907	0.439417415964701
DIS3L	Oligodendrocyte	chr15	parmigiano	254.0	0.795804967473438	0.774664349683598	0.632718704496816	0.957105045192039	0.871308818070959
DIS3L2	Astrocyte	chr2	Original	1929.0	0.741641411296771	0.485360001893704	0.584137178410334	0.293094238603552	0.477450624786914
DIS3L2	Astrocyte	chr2	parmigiano	152.0	0.17880296474247	0.445713192890995	0.030364651401749	0.683687214167356	0.421745740980666
DIS3L2	Coding	chr2	Original	741.0	0.900955053733664	0.279314212258888	0.69181746514939	0.916158933868422	0.765179423369323
DIS3L2	Coding	chr2	parmigiano	372.0	0.458483934350381	0.532873453764323	0.150957974229294	0.9293546974759	0.692801761976326
DIS3L2	Microglia	chr2	Original	1964.0	0.81651534924564	0.501253980133212	0.605857021478368	0.624734343397637	0.46026794520746
DIS3L2	Microglia	chr2	parmigiano	246.0	0.622820565936057	0.640677559282849	0.375267900305765	0.612674346403069	0.870180945764359
DIS3L2	Neuron	chr2	Original	2024.0	0.827107713598199	0.506719396617804	0.707560420606683	0.55694808433467	0.564230207599311
DIS3L2	Neuron	chr2	parmigiano	124.0	0.481704765540394	0.246235046814445	0.222692780977073	0.766946208093789	0.620257225226691
DIS3L2	Oligodendrocyte	chr2	Original	2068.0	0.702112166761831	0.48431556307444	0.528841574181566	0.339423171588176	0.449149981831698
DIS3L2	Oligodendrocyte	chr2	parmigiano	236.0	0.54273367059131	0.568400388595427	0.363298262929633	0.896303939574081	0.654405250540735
DISC1	Astrocyte	chr1	Original	2617.0	0.693105004805639	0.307942639097634	0.321541983129763	0.323215980051806	0.26597153903576
DISC1	Astrocyte	chr1	parmigiano	198.0	0.447342843729199	0.509804540902869	0.532482901363737	0.467694376877728	0.6323310945665
DISC1	Coding	chr1	Original	1597.0	0.542974456173448	0.184235720932874	0.248262163101877	0.0550861342249078	0.50948785739005
DISC1	Coding	chr1	parmigiano	696.0	0.903212803818534	0.338018691224711	0.141155078439428	0.0716875635042743	0.0254072121053949
DISC1	Microglia	chr1	Original	2372.0	0.562079107109715	0.440995516546465	0.847119442528957	0.0791070129585022	0.350292630245458
DISC1	Microglia	chr1	parmigiano	179.0	0.873244055029906	0.870593391288273	0.760602117181224	0.220272493655105	0.337623685651554
DISC1	Neuron	chr1	Original	2648.0	0.177864062577511	0.190452762511263	0.697164310051874	0.0831511512915649	0.196624528994047
DISC1	Neuron	chr1	parmigiano	154.0	0.700267203752633	0.764667184116757	0.51265071832554	0.630950376561376	0.824490515808916
DISC1	Oligodendrocyte	chr1	Original	2311.0	0.591075512845788	0.468243597156744	0.548211104942678	0.146792826437598	0.310606691217598
DISC1	Oligodendrocyte	chr1	parmigiano	207.0	0.901902380411912	0.897357808480753	0.90768934793	0.235307944872146	0.564304205448124
DISP1	Astrocyte	chr1	Original	719.0	0.782895670757688	0.668940510815589	0.860886520072356	0.862688912119778	0.627291878304724
DISP1	Astrocyte	chr1	parmigiano	196.0	0.188317919844025	0.200531332090727	0.263119859919628	0.565053966225073	0.360036228309934
DISP1	Coding	chr1	Original	286.0	0.839211422530192	0.889546944063453	0.898890180561696	0.901251686542336	0.730378944646476
DISP1	Coding	chr1	parmigiano	158.0	0.683178597184719	0.778515858728251	0.841704268278001	0.716497202206426	0.618211561286046
DISP1	Microglia	chr1	Original	860.0	0.358553381798342	0.335223850240216	0.512432653661671	0.190729219833685	0.645484572650753
DISP1	Microglia	chr1	parmigiano	175.0	0.0537978635205257	0.0947145179839171	0.0672935192651653	0.141027841290811	0.146585344928414
DISP1	Neuron	chr1	Original	964.0	0.640037808418936	0.785497257448571	0.649115714454867	0.877019134821615	0.818552696606475
DISP1	Neuron	chr1	parmigiano	155.0	0.0852152653050043	0.047257833489792	0.196122731651888	0.215055175853132	0.099177201855625
DISP1	Oligodendrocyte	chr1	Original	659.0	0.652468934804926	0.648110105394584	0.882658388013933	0.509965425767674	0.494410074965127
DISP1	Oligodendrocyte	chr1	parmigiano	213.0	0.332394516478276	0.270722497748567	0.254783734886818	0.503768999170371	0.31665678273669
DISP2	Astrocyte	chr15	Original	1370.0	0.585567736351219	0.451485164344346	0.427656020991629	0.45853141341852	0.491696330568496
DISP2	Astrocyte	chr15	parmigiano	237.0	0.994889178715483	0.995481140743507	0.362169860666425	0.942097045347887	0.883909460152609
DISP2	Coding	chr15	Original	834.0	0.252474162783903	0.599690925682108	0.128528001973606	0.280190238401315	0.394964581046594
DISP2	Coding	chr15	parmigiano	390.0	0.715106451843806	0.543981442691392	0.87589738387776	0.871241327723694	0.85490114361816
DISP2	Microglia	chr15	Original	1384.0	0.265382159931156	0.423013326126365	0.824434049871409	0.418144004797651	0.726977638846596
DISP2	Microglia	chr15	parmigiano	242.0	0.904870004238285	0.462817088406728	0.467423352167864	0.823598713696153	0.598554796695483
DISP2	Neuron	chr15	Original	1299.0	0.497360255380025	0.616383832762642	0.451089156027548	0.495304113704135	0.703634926704744
DISP2	Neuron	chr15	parmigiano	187.0	0.733898889547067	0.742236169388136	0.75883197905043	0.818319537066327	0.634399224568005
DISP2	Oligodendrocyte	chr15	Original	1509.0	0.903854824980745	0.164204228164337	0.60157515641231	0.147667991646082	0.457093184989033
DISP2	Oligodendrocyte	chr15	parmigiano	379.0	0.638899291019866	0.289484176974202	0.81869970690769	0.607040701199415	0.294215841966454
DISP3	Astrocyte	chr1	Original	1131.0	0.0040191110758129	0.0159087384294087	0.984086249259033	0.0186610388552759	0.0919841654796159
DISP3	Astrocyte	chr1	parmigiano	126.0	0.71859307108756	0.699040739829092	0.652770024652037	0.890013772392271	0.748302987050939
DISP3	Coding	chr1	Original	414.0	0.0016006549448508	0.0171164774212438	0.926915646874057	0.0146076769760313	0.144602944627015
DISP3	Coding	chr1	parmigiano	242.0	0.0005018898477058	0.0004853030975834	0.386917259266881	0.0019642892212293	0.0137912667861243
DISP3	Microglia	chr1	Original	1001.0	0.0045928067914127	0.0041771569674978	0.874246257853558	0.0141803492754158	0.0174303969141729
DISP3	Microglia	chr1	parmigiano	148.0	0.306616895777011	0.145099858715698	0.460254086828752	0.932102415212873	0.433630047640921
DISP3	Neuron	chr1	Original	940.0	0.0052185677071752	0.0192124192140361	0.540417384485695	0.0376620244486202	0.10897038936917
DISP3	Neuron	chr1	parmigiano	123.0	0.57417900932213	0.163888864740347	0.422862564718709	0.943773990086807	0.479280913715081
DISP3	Oligodendrocyte	chr1	Original	1119.0	0.0047762329689022	0.0126687336850673	0.730354438489083	0.0277424714219128	0.0863052260768307
DISP3	Oligodendrocyte	chr1	parmigiano	161.0	0.212007554258092	0.138201377504945	0.333697241745703	0.293361437372851	0.343769958720468
DIXDC1	Astrocyte	chr11	Original	1337.0	0.0059384936721189	0.0041767630206621	0.131224556384357	0.327486480012256	0.193314628036441
DIXDC1	Astrocyte	chr11	parmigiano	248.0	0.911250691461896	0.92165193273206	0.43772412779888	0.311381282504589	0.415484474191588
DIXDC1	Coding	chr11	Original	495.0	0.0050418970453758	0.0054973406011712	0.0015978499886154	0.226858916784803	0.108233139899629
DIXDC1	Coding	chr11	parmigiano	256.0	0.442148288901245	0.528503493934538	0.361711049621987	0.677843468874509	0.334138914051366
DIXDC1	Microglia	chr11	Original	1624.0	0.0037463869978261	0.0039269933198387	0.0097920706489914	0.170644720890142	0.124300592086334
DIXDC1	Microglia	chr11	parmigiano	380.0	0.0768573687593694	0.165997268911893	0.712084690297202	0.819315221551373	0.484730966793235
DIXDC1	Neuron	chr11	Original	1326.0	0.0066828308844975	0.0041719201262545	0.158234588812449	0.293065809304237	0.169579090262342
DIXDC1	Neuron	chr11	parmigiano	186.0	0.937977586324403	0.839735380749784	0.637683517877873	0.250821855828155	0.210704758601954
DIXDC1	Oligodendrocyte	chr11	Original	1342.0	0.0153063579546029	0.0063013126307381	0.214257882286273	0.420338981853311	0.244335551645039
DIXDC1	Oligodendrocyte	chr11	parmigiano	336.0	0.855491308913466	0.841277247427556	0.893905237551254	0.974494372411788	0.77324123858743
DKK1	Astrocyte	chr10	Original	336.0	0.49907166760324	0.272874521019908	0.251749827928974	0.403492685149575	0.58446785269714
DKK1	Astrocyte	chr10	parmigiano	117.0	0.714386460967801	0.517192468468539	0.888943250646737	0.294273145898652	0.729437602839414
DKK1	Coding	chr10	Original	101.0	0.509901997509912	0.201353911994576	0.946081556253901	0.255149635364725	0.482625182706415
DKK1	Coding	chr10	parmigiano	60.0	0.930239065785456	0.230898783189803	0.967277558898237	0.720377927083898	0.685401255656571
DKK1	Microglia	chr10	Original	399.0	0.770149348190128	0.740541350588258	0.742000688599101	0.62183571572083	0.915638231923007
DKK1	Microglia	chr10	parmigiano	90.0	0.852954462327852	0.952701641437131	0.900974485698862	0.48951169099275	0.628347794907238
DKK1	Neuron	chr10	Original	289.0	0.966433382956335	0.430099698288934	0.659676620219896	0.61566309187471	0.730592040253869
DKK1	Neuron	chr10	parmigiano	56.0	0.886877670485318	0.926012317016372	0.919348596883365	0.655273684039597	0.889937828471662
DKK1	Oligodendrocyte	chr10	Original	345.0	0.582871876353764	0.322869279476711	0.297590515736546	0.614801902574788	0.599296713496638
DKK1	Oligodendrocyte	chr10	parmigiano	127.0	0.955526007123485	0.921652304109703	0.802536902771959	0.854814295122158	0.52999427696117
DKK2	Astrocyte	chr4	Original	1205.0	0.335065178091019	0.518246430571281	0.314272882366566	0.760721160952175	0.838281605626545
DKK2	Astrocyte	chr4	parmigiano	171.0	0.399809598807459	0.321936623827164	0.381101414361021	0.733679374175535	0.579255117596932
DKK2	Coding	chr4	Original	692.0	0.225546318202743	0.327480872583664	0.217554124351349	0.945999910738833	0.775653793572999
DKK2	Coding	chr4	parmigiano	177.0	0.249602967602195	0.386686909502741	0.0774718397898663	0.703705276525771	0.365313307392746
DKK2	Microglia	chr4	Original	1652.0	0.19511914795484	0.433923526913801	0.585289742700597	0.424364030322815	0.852442220786032
DKK2	Microglia	chr4	parmigiano	421.0	0.58578415284594	0.254301312679926	0.595594358785451	0.212981373174104	0.162759448811602
DKK2	Neuron	chr4	Original	980.0	0.608049179735714	0.539665685542699	0.290433968718738	0.980688892131488	0.832552596947544
DKK2	Neuron	chr4	parmigiano	49.0	0.787454364045058	0.294282412194923	0.676088313528226	0.628217770232326	0.354934317906478
DKK2	Oligodendrocyte	chr4	Original	1182.0	0.336231366373922	0.50169291073457	0.380562592298882	0.678585465433524	0.815300956310166
DKK2	Oligodendrocyte	chr4	parmigiano	251.0	0.501876733540542	0.391145221140269	0.755154852328684	0.228221245485984	0.420794056922475
DKK3	Astrocyte	chr11	Original	663.0	0.674606306504045	0.63973484848418	0.338058920382355	0.886628994572098	0.250024161147655
DKK3	Astrocyte	chr11	parmigiano	117.0	0.738826681289983	0.656468952771961	0.982282984529764	0.870880106418647	0.593662888255515
DKK3	Coding	chr11	Original	288.0	0.618056976321373	0.752499249170773	0.69123947479545	0.878370135506004	0.34261597820375
DKK3	Coding	chr11	parmigiano	138.0	0.933458916004138	0.892394727619183	0.997809943711976	0.367761567652562	0.494297793700956
DKK3	Neuron	chr11	Original	663.0	0.657849406053041	0.639734848484187	0.338058920382353	0.883195170392328	0.242649865784306
DKK3	Neuron	chr11	parmigiano	71.0	0.776578785343569	0.758212893768413	0.900000192758157	0.806538243472564	0.738028377777047
DKK3	Oligodendrocyte	chr11	Original	840.0	0.9301143959956	0.600498169656048	0.174741553942776	0.828272897311922	0.193406004959763
DKK3	Oligodendrocyte	chr11	parmigiano	181.0	0.564802610203421	0.559297883600918	0.503032139973834	0.854970038838869	0.481204141092764
DKK4	Coding	chr8	Original	69.0	0.179405555342531	0.395655048474689	0.804951511250767	0.204490723940934	0.260867422067189
DKK4	Coding	chr8	parmigiano	33.0	0.871880741894205	0.506427295427241	0.708257124785756	0.607874331635904	0.33437119608906
DKK4	Microglia	chr8	Original	981.0	0.185938735842868	0.234770741143137	0.134561769913805	0.253790245091729	0.117501608703708
DKK4	Microglia	chr8	parmigiano	256.0	0.636107347130566	0.668411314323936	0.790123372426568	0.773521093893474	0.814896404392506
DKKL1	Coding	chr19	Original	268.0	0.664090706856473	0.610827362587296	0.378954535227112	0.382889397998538	0.644122669883032
DKKL1	Coding	chr19	parmigiano	155.0	0.759295212827811	0.936205147713962	0.798183688955105	0.0534940458908564	0.911848787444545
DKKL1	Microglia	chr19	Original	590.0	0.763501412578304	0.878405198347537	0.295469191457598	0.554975922422051	0.497727319972537
DKKL1	Microglia	chr19	parmigiano	160.0	0.863715214108078	0.924062476379263	0.898881443284585	0.0966043882641739	0.669941098729891
DLAT	Astrocyte	chr11	Original	1072.0	0.0101813215148605	0.008434930960259	0.825173503995046	0.214748415908873	0.212287135544266
DLAT	Astrocyte	chr11	parmigiano	293.0	0.0072815813027964	0.018040303969158	0.163363988269433	0.126857677526276	0.237942742893096
DLAT	Coding	chr11	Original	303.0	0.0103806444765987	0.0348539672056541	0.34439147309733	0.220023328565756	0.413506895400344
DLAT	Coding	chr11	parmigiano	163.0	0.740391859038795	0.590665309883999	0.343517072362429	0.161934380800351	0.407203578269025
DLAT	Microglia	chr11	Original	929.0	0.0064635783563611	0.0045170585191951	0.12830553898775	0.201113071213508	0.081840540606016
DLAT	Microglia	chr11	parmigiano	287.0	0.0052399385938981	0.0031288384143504	0.139372755410914	0.119268128615186	0.146660448445751
DLAT	Neuron	chr11	Original	1150.0	0.0064752587699306	0.0035759139790929	0.777981729944229	0.216353397613411	0.129350000913275
DLAT	Neuron	chr11	parmigiano	232.0	0.006995452844123	0.0099215300364011	0.0705332225357569	0.184206730575551	0.154100887604143
DLAT	Oligodendrocyte	chr11	Original	1091.0	0.0045499799252324	0.0027897113863307	0.138086552401735	0.243393418335888	0.11585711645185
DLAT	Oligodendrocyte	chr11	parmigiano	381.0	0.0082559030523357	0.0097855096659106	0.0331567410268929	0.151604174312314	0.262088865031899
DLC1	Astrocyte	chr8	Original	3755.0	0.650620537297275	0.683176976668762	0.561083404966734	0.835891631910879	0.482619349608083
DLC1	Astrocyte	chr8	parmigiano	363.0	0.316484203368037	0.562760232806961	0.0691278207165694	0.462443202572183	0.938795556332894
DLC1	Coding	chr8	Original	1436.0	0.610009956934174	0.727551991419766	0.866273126209822	0.800379441213876	0.597155759371155
DLC1	Coding	chr8	parmigiano	763.0	0.0552291842413053	0.42569302022293	0.0246870225766433	0.300670807372646	0.543008039015912
DLC1	Microglia	chr8	Original	3978.0	0.663092206822132	0.670903656065163	0.823150009141025	0.887568335731383	0.46432320657835
DLC1	Microglia	chr8	parmigiano	516.0	0.572276251150758	0.226123916479535	0.952687923878821	0.768305915039679	0.480020583181448
DLC1	Neuron	chr8	Original	4103.0	0.566262849330045	0.680500983160092	0.852999394030857	0.820753044726043	0.340369385610764
DLC1	Neuron	chr8	parmigiano	452.0	0.98178506162392	0.349910330151341	0.515736389099034	0.507792420537583	0.619974303883317
DLC1	Oligodendrocyte	chr8	Original	3755.0	0.49503759630798	0.683176976668979	0.561083404962779	0.913698887641361	0.499284265263162
DLC1	Oligodendrocyte	chr8	parmigiano	472.0	0.561304654553143	0.675239306873076	0.223075378243138	0.793599022557694	0.797774880470926
DLD	Astrocyte	chr7	Original	829.0	0.34258218332833	0.308477271136952	0.25446835517814	0.436127453961952	0.451414605990035
DLD	Astrocyte	chr7	parmigiano	261.0	0.235651261552239	0.189942820210428	0.598826257901034	0.128038381579006	0.828713693427941
DLD	Coding	chr7	Original	348.0	0.0824667372284976	0.161261907478676	0.651633842223652	0.0455679690656468	0.112282811286608
DLD	Coding	chr7	parmigiano	238.0	0.334918842787682	0.5831610047356	0.182902336005771	0.637590291063664	0.612428201439632
DLD	Microglia	chr7	Original	691.0	0.238403360136553	0.186394267087381	0.298270431713575	0.410811789881281	0.254435132862955
DLD	Microglia	chr7	parmigiano	221.0	0.559269981125079	0.627609430583882	0.917356446416144	0.564008774475061	0.749922261466724
DLD	Neuron	chr7	Original	868.0	0.0038067765064975	0.0012777637475637	0.377791629637068	0.024108876565154	0.0046321998801464
DLD	Neuron	chr7	parmigiano	150.0	0.329130575271746	0.420392789860894	0.129556873318077	0.853889497872053	0.407707409814063
DLD	Oligodendrocyte	chr7	Original	811.0	0.10705309591623	0.0928294878458553	0.049411825519682	0.231452073568377	0.031172278855231
DLD	Oligodendrocyte	chr7	parmigiano	324.0	0.391865716350871	0.475023463856622	0.24277483261525	0.577240777496078	0.466511307093707
DLEC1	Astrocyte	chr3	Original	1689.0	0.196299413728187	0.646907180649123	0.264194437131499	0.276555672264825	0.348579073255697
DLEC1	Astrocyte	chr3	parmigiano	289.0	0.696390294179848	0.861253534083616	0.373267242130071	0.564803292893894	0.359563548189702
DLEC1	Coding	chr3	Original	622.0	0.691400768739661	0.958595199426481	0.65764104033333	0.924527554765558	0.960519323792966
DLEC1	Coding	chr3	parmigiano	294.0	0.339701889923749	0.460941777906612	0.338368738234325	0.622226308300155	0.581960089501421
DLEC1	Microglia	chr3	Original	1537.0	0.527686780464843	0.766239584752871	0.96455797788517	0.407104948047436	0.933699311139676
DLEC1	Microglia	chr3	parmigiano	330.0	0.579238727817201	0.641013493169732	0.116478355317245	0.408968409807076	0.0781197961960439
DLEC1	Neuron	chr3	Original	1829.0	0.180679541614978	0.685330589602737	0.207958025698098	0.317247730522558	0.236288285835813
DLEC1	Neuron	chr3	parmigiano	245.0	0.900956988316583	0.92339915565586	0.67243067933465	0.988256223596587	0.78212599684943
DLEC1	Oligodendrocyte	chr3	Original	1663.0	0.801137432564486	0.651941196204476	0.685611554894781	0.38097011073947	0.807880131604089
DLEC1	Oligodendrocyte	chr3	parmigiano	335.0	0.412022400851293	0.639974087504471	0.0481325590055252	0.17471778034236	0.0227618880817321
DLEU7	Astrocyte	chr13	Original	1974.0	0.602427335260551	0.912394002818563	0.181783210805453	0.645485496433218	0.100847571797911
DLEU7	Astrocyte	chr13	parmigiano	272.0	0.454304571151708	0.828404308377197	0.930373712606035	0.323477626396191	0.385884503810961
DLEU7	Coding	chr13	Original	840.0	0.195703864406858	0.885701036329597	0.0176855971027205	0.162367626547434	0.0245419101595679
DLEU7	Coding	chr13	parmigiano	305.0	0.524580490955164	0.441121866062962	0.827024547328867	0.685966485037725	0.314469206617624
DLEU7	Microglia	chr13	Original	1781.0	0.515000833139369	0.943982186959241	0.157793697423731	0.434262730515207	0.0866914867042197
DLEU7	Microglia	chr13	parmigiano	312.0	0.535381573261167	0.605532481324744	0.546393531036579	0.506782288713932	0.292441349806287
DLEU7	Neuron	chr13	Original	1485.0	0.815388512198407	0.936842215674995	0.0700064869035272	0.267767474912408	0.0513101129872716
DLEU7	Neuron	chr13	parmigiano	76.0	0.840500498776334	0.440972168443964	0.673744998373783	0.871154501956093	0.464609686728527
DLEU7	Oligodendrocyte	chr13	Original	2100.0	0.288275333695085	0.554393799203833	0.138719939795262	0.604110707806948	0.116883485584624
DLEU7	Oligodendrocyte	chr13	parmigiano	550.0	0.121909045164649	0.109581041660468	0.108979004900324	0.307701136770146	0.284673519910611
DLG1	Astrocyte	chr3	Original	1538.0	0.75505702340797	0.630947140255394	0.214278281415491	0.292335077249908	0.646674240583793
DLG1	Astrocyte	chr3	parmigiano	284.0	0.823330656165656	0.71491168022703	0.722567804655487	0.491460131152805	0.262714897641228
DLG1	Coding	chr3	Original	692.0	0.41957257788244	0.758875979791261	0.0306335533366444	0.30932367886325	0.198148824609139
DLG1	Coding	chr3	parmigiano	391.0	0.926572616322682	0.651518393342512	0.0958512273837209	0.830927693778429	0.539192557249647
DLG1	Microglia	chr3	Original	1401.0	0.731797635045561	0.554394043068848	0.160979451582926	0.267675204467716	0.52675479374026
DLG1	Microglia	chr3	parmigiano	292.0	0.887649814951886	0.926492522716116	0.980230526237778	0.454972568556226	0.741294311480724
DLG1	Neuron	chr3	Original	1835.0	0.688542246268553	0.542293353280079	0.199581672394444	0.14611859735182	0.73563062616558
DLG1	Neuron	chr3	parmigiano	277.0	0.951599242704593	0.71090510241196	0.909931860908264	0.419610148534249	0.473566633936386
DLG1	Oligodendrocyte	chr3	Original	1458.0	0.700072932047002	0.615604496443643	0.170633776177672	0.362578285987622	0.407419309129811
DLG1	Oligodendrocyte	chr3	parmigiano	305.0	0.931401053582883	0.878859550639971	0.920772452508595	0.458049048059101	0.499254061019851
DLG2	Astrocyte	chr11	Original	4489.0	0.366664434153667	0.120867646137264	0.19305084196417	0.765016297588249	0.155393429844914
DLG2	Astrocyte	chr11	parmigiano	324.0	0.353014712874265	0.263652171095966	0.598634131641693	0.621565647490204	0.720177799402618
DLG2	Coding	chr11	Original	1637.0	0.443625509210204	0.219725080353844	0.536168204936544	0.663212679735823	0.346543875833449
DLG2	Coding	chr11	parmigiano	833.0	0.693996899828998	0.289111565859858	0.811021500117396	0.558074176818433	0.562438593042459
DLG2	Microglia	chr11	Original	4385.0	0.355683474434594	0.0998755491793703	0.229714701758299	0.696202879592117	0.167299746800666
