## Supplemental Data for "An empirical Bayes framework for burden and dispersion association tests helps prioritize rare variants associated with Alzheimer’s disease" (part 5 of 18)

Gene	Cell	CHR	Version	N_var	STAAR	SKAT	Burden	FST	SKAT-O
DLG2	Microglia	chr11	parmigiano	321.0	0.411849518236142	0.268304027813381	0.768610268263477	0.638352001693395	0.685565705085783
DLG2	Neuron	chr11	Original	4244.0	0.262142702832405	0.0904514923331524	0.162122790621784	0.684855145568532	0.107404094757106
DLG2	Neuron	chr11	parmigiano	165.0	0.126214704168732	0.0725281975079678	0.921609590523753	0.463657858531361	0.304754652251317
DLG2	Oligodendrocyte	chr11	Original	4357.0	0.355025312606894	0.110398227508092	0.159809017988729	0.761128387906856	0.129135208176747
DLG2	Oligodendrocyte	chr11	parmigiano	326.0	0.303775953874613	0.145604389377557	0.791273498837151	0.582698829890683	0.731971248467072
DLG4	Astrocyte	chr17	Original	1831.0	0.20964339474177	0.388638829137814	0.835271616044732	0.651577092073768	0.774859067244976
DLG4	Astrocyte	chr17	parmigiano	509.0	0.0125537358057528	0.0034722623074826	0.015351219143252	0.221233734381314	0.0364082170077049
DLG4	Coding	chr17	Original	801.0	0.704236686785613	0.583265274513232	0.361837725721943	0.980883982331793	0.846749112737162
DLG4	Coding	chr17	parmigiano	366.0	0.803640305998589	0.492186250878555	0.875060778711462	0.924459351854819	0.745466069639519
DLG4	Microglia	chr17	Original	1618.0	0.127482791415255	0.358084123452635	0.840816919420715	0.144183220955338	0.712038032398959
DLG4	Microglia	chr17	parmigiano	563.0	0.0324732110352177	0.0294277784601365	0.005337403407302	0.0646487631055486	0.0128946434531581
DLG4	Neuron	chr17	Original	1742.0	0.49947776805767	0.465656828994987	0.95276926251888	0.704309685485516	0.895535212235451
DLG4	Neuron	chr17	parmigiano	334.0	0.102828257445046	0.163548024094669	0.116413756629519	0.257057367740381	0.10771655834476
DLG4	Oligodendrocyte	chr17	Original	1756.0	0.111700834589055	0.38559405628458	0.973113470789077	0.0999905087620077	0.778172928289232
DLG4	Oligodendrocyte	chr17	parmigiano	713.0	0.019019223181152	0.0031777634464381	0.0350006023750485	0.149915495709261	0.126329445027939
DLG5	Astrocyte	chr10	Original	1651.0	0.08574740183393	0.0496907449929016	0.0854335834146416	0.246817527048949	0.1449950752367
DLG5	Astrocyte	chr10	parmigiano	209.0	0.0515599544635905	0.0736049119848967	0.428628318735822	0.199993727957643	0.134595689677268
DLG5	Coding	chr10	Original	793.0	0.262001007721956	0.0622317308518949	0.345059667243585	0.769272788370123	0.439540603227504
DLG5	Coding	chr10	parmigiano	437.0	0.667047741097714	0.644914218073201	0.490721445295021	0.972740975002499	0.849427716678716
DLG5	Microglia	chr10	Original	1918.0	0.260006244457897	0.0691419490946153	0.0881799112795768	0.600785270539038	0.149040953243765
DLG5	Microglia	chr10	parmigiano	325.0	0.717108527558079	0.895253174969891	0.690871284860189	0.976808508541272	0.827014401731408
DLG5	Neuron	chr10	Original	1783.0	0.1884803551523	0.0675039592469343	0.0790101827279945	0.462214826425893	0.136097021624749
DLG5	Neuron	chr10	parmigiano	186.0	0.64399727649475	0.720017025305091	0.665651902492865	0.967290914130375	0.936356096106271
DLG5	Oligodendrocyte	chr10	Original	1721.0	0.0633867055716044	0.0405505305013353	0.0734785998849402	0.113099905783716	0.120457087380618
DLG5	Oligodendrocyte	chr10	parmigiano	287.0	0.0509046366863686	0.171445126085373	0.431576317127684	0.151798468899103	0.300466142708258
DLGAP1	Coding	chr18	Original	1376.0	0.878263524588614	0.759070463975534	0.952943624343966	0.735107078346469	0.666545272011796
DLGAP1	Coding	chr18	parmigiano	637.0	0.102578058598971	0.829763799033221	0.0590746592292585	0.0422937049853923	0.135643825056256
DLGAP1	Neuron	chr18	Original	3495.0	0.211732697124518	0.247520205784487	0.170628828866644	0.212885275842328	0.520938741181871
DLGAP1	Neuron	chr18	parmigiano	142.0	0.0379027704544193	0.108151633224334	0.0058542742260039	0.0237560046239931	0.0051963350157495
DLGAP1	Oligodendrocyte	chr18	Original	3964.0	0.490055972326981	0.233801173111007	0.267351423168902	0.355877563705248	0.546859755357018
DLGAP1	Oligodendrocyte	chr18	parmigiano	381.0	0.178358060816469	0.501020451006105	0.0367584066441352	0.104207378664697	0.0901720285783463
DLGAP2	Coding	chr8	Original	2590.0	0.48325619218082	0.202863421731245	0.819983320928439	0.373683892826361	0.16940437088987
DLGAP2	Coding	chr8	parmigiano	915.0	0.677073787040102	0.292654878958677	0.466238042257296	0.782297806400083	0.520608570117422
DLGAP3	Astrocyte	chr1	Original	1143.0	0.809169280797762	0.58325564890677	0.112705020719631	0.652668823966346	0.268404153997942
DLGAP3	Astrocyte	chr1	parmigiano	181.0	0.782010079837934	0.474183899545788	0.875805965261122	0.568745203523992	0.607382078189661
DLGAP3	Coding	chr1	Original	253.0	0.702810325451197	0.755368939199861	0.445827396766116	0.939124406027518	0.929478780643263
DLGAP3	Coding	chr1	parmigiano	164.0	0.866186419813363	0.400079046642571	0.482882356254734	0.893378210736361	0.597932240715963
DLGAP3	Neuron	chr1	Original	788.0	0.208193335917297	0.319510320225308	0.0350593716530428	0.386246973332072	0.13831661475644
DLGAP3	Neuron	chr1	parmigiano	78.0	0.879957198855888	0.760828169324189	0.785664733810407	0.652843890139024	0.644380359446469
DLGAP3	Oligodendrocyte	chr1	Original	1088.0	0.760098566019363	0.419362636535429	0.0843120947831101	0.790145509781857	0.310340037659273
DLGAP3	Oligodendrocyte	chr1	parmigiano	199.0	0.924854849044417	0.912258440384619	0.528312256754181	0.475328606652931	0.782687435227449
DLGAP4	Coding	chr20	Original	654.0	0.8206191425827	0.421560329742767	0.295490720785616	0.765668384033433	0.500932956812577
DLGAP4	Coding	chr20	parmigiano	351.0	0.941439754073643	0.89492981753381	0.866829945314876	0.996705493561846	0.914995681276548
DLGAP5	Astrocyte	chr14	Original	900.0	0.747096078867011	0.550009096435006	0.792793372716929	0.534739509681711	0.391659203101328
DLGAP5	Astrocyte	chr14	parmigiano	189.0	0.41894867099859	0.152750442067169	0.477042845467721	0.548760831310912	0.164289485582387
DLGAP5	Coding	chr14	Original	166.0	0.821711093257567	0.949275073793962	0.486418744368527	0.435103812670622	0.22155640791799
DLGAP5	Coding	chr14	parmigiano	89.0	0.70955339600563	0.707160982455248	0.71345839181196	0.332993273086786	0.499274693416533
DLGAP5	Microglia	chr14	Original	793.0	0.675900631027558	0.675374346346626	0.900245063507363	0.640784576906325	0.356654089489852
DLGAP5	Microglia	chr14	parmigiano	166.0	0.721654176540677	0.754270468466329	0.885193530361684	0.992031581525058	0.831443397698507
DLGAP5	Neuron	chr14	Original	892.0	0.730766964673266	0.418129509689115	0.950719641807946	0.312475907750849	0.115329911109495
DLGAP5	Neuron	chr14	parmigiano	103.0	0.542474381089931	0.633765221240999	0.551826551240982	0.257141156730451	0.537893720057508
DLGAP5	Oligodendrocyte	chr14	Original	884.0	0.687704459324277	0.680894421834452	0.890155411888418	0.684812860764142	0.295537723495641
DLGAP5	Oligodendrocyte	chr14	parmigiano	196.0	0.66350977150071	0.498803062008554	0.901314049896552	0.963417676526223	0.819960028682544
DLK1	Coding	chr14	Original	471.0	0.419653205292429	0.446745110344351	0.199928722396668	0.264552591852742	0.392308571475217
DLK1	Coding	chr14	parmigiano	210.0	0.675410408025222	0.836240697776373	0.991987685964289	0.67822466141242	0.883720351204872
DLK2	Astrocyte	chr6	Original	746.0	0.199901712342911	0.314612287424099	0.611791505752136	0.0581541950154424	0.689036919750371
DLK2	Astrocyte	chr6	parmigiano	213.0	0.102978809334332	0.0371706369685321	0.853285937104876	0.127678570293648	0.0198600373684256
DLK2	Coding	chr6	Original	129.0	0.351997249827726	0.398702595517184	0.470123560186493	0.853301699317762	0.726499923358905
DLK2	Coding	chr6	parmigiano	67.0	0.241060972924669	0.208196959370862	0.328471211787938	0.408750023292778	0.448173184042956
DLK2	Microglia	chr6	Original	557.0	0.805801009322555	0.664185152959644	0.535493183180655	0.535655028555555	0.782060446488373
DLK2	Microglia	chr6	parmigiano	179.0	0.190162709010904	0.116699180478065	0.312640880291774	0.166168105422536	0.0616734730695438
DLK2	Neuron	chr6	Original	689.0	0.286903443509636	0.563836670217426	0.532433210106974	0.538879026616693	0.684163668475941
DLK2	Neuron	chr6	parmigiano	107.0	0.816350820217114	0.408015918877476	0.170030664974211	0.0705782608299167	0.0905196271043979
DLK2	Oligodendrocyte	chr6	Original	713.0	0.314470534346013	0.550659199502245	0.313314071529518	0.37099614942845	0.433690602845369
DLK2	Oligodendrocyte	chr6	parmigiano	180.0	0.475937267297219	0.505056270147229	0.23549722058547	0.308326495760333	0.207717424124571
DLL1	Astrocyte	chr6	Original	978.0	0.41115828230252	0.350724013437699	0.339451335336432	0.915483630802517	0.442573868426834
DLL1	Astrocyte	chr6	parmigiano	176.0	0.609014175247791	0.441313784998197	0.914844560402766	0.447375377707548	0.244334537330212
DLL1	Coding	chr6	Original	316.0	0.863459962438786	0.893681406458246	0.401215253726949	0.925308715602272	0.989711815722494
DLL1	Coding	chr6	parmigiano	128.0	0.54849814263847	0.743452645348846	0.142616654871282	0.656375152593389	0.295464790219057
DLL1	Microglia	chr6	Original	1476.0	0.673042545462711	0.345402263830372	0.446258741272788	0.302515906159878	0.356767486588661
DLL1	Microglia	chr6	parmigiano	157.0	0.344209828157864	0.37289895778922	0.363727332839721	0.438476855516269	0.155531971320544
DLL1	Neuron	chr6	Original	1529.0	0.512737006810814	0.247762519624983	0.813487769090471	0.182409889047687	0.301827141981784
DLL1	Neuron	chr6	parmigiano	239.0	0.219654794884983	0.159011802858269	0.347936585622652	0.418851252420594	0.0979719830823736
DLL1	Oligodendrocyte	chr6	Original	925.0	0.712034545133084	0.59609868938521	0.564022379293502	0.855734983029412	0.574939669465486
DLL1	Oligodendrocyte	chr6	parmigiano	261.0	0.704296395629369	0.566286076802128	0.992168536339252	0.2683202633729	0.461578178864789
DLL3	Coding	chr19	Original	182.0	0.739969642332017	0.472513165997161	0.247377191921681	0.839799780916345	0.545426889750466
DLL3	Coding	chr19	parmigiano	102.0	0.702314139828084	0.523713839803632	0.469516525243742	0.781631593701326	0.889624380825028
DLL3	Oligodendrocyte	chr19	Original	962.0	0.868420459714144	0.537291922336113	0.417176760222731	0.910188811015343	0.602318882006166
DLL3	Oligodendrocyte	chr19	parmigiano	256.0	0.934398725282921	0.971880224158317	0.691031178054989	0.965764117449174	0.581537559533836
DLL4	Coding	chr15	Original	272.0	0.196222266206464	0.381794435063122	0.0728665905805582	0.498511441658073	0.597975276685963
DLL4	Coding	chr15	parmigiano	121.0	0.210847920088001	0.27037711827689	0.176469174336659	0.637070532416995	0.380186730160408
DLL4	Microglia	chr15	Original	1155.0	0.240127005303999	0.184174145488587	0.603388725467933	0.556395591906221	0.679279867170632
DLL4	Microglia	chr15	parmigiano	252.0	0.163344920129982	0.114927195141514	0.581893808432728	0.146987068330772	0.209349358947898
DLL4	Oligodendrocyte	chr15	Original	997.0	0.158245151462912	0.107047073982379	0.349597912192962	0.551701900990858	0.510579886347176
DLL4	Oligodendrocyte	chr15	parmigiano	229.0	0.152781857780456	0.12028201027133	0.476253122923983	0.119083166270293	0.224197572084546
DLST	Astrocyte	chr14	Original	587.0	0.465421940448738	0.683378423165301	0.400258208158704	0.78612510389381	0.520743371715897
DLST	Astrocyte	chr14	parmigiano	90.0	0.70676406874005	0.724168331985816	0.440071470199791	0.870288748485364	0.737896814969259
DLST	Coding	chr14	Original	276.0	0.780053378133208	0.917512478093313	0.876701007792178	0.910117393970025	0.918742404817693
DLST	Coding	chr14	parmigiano	160.0	0.603490026350444	0.714429262288001	0.630657691775429	0.153366204288028	0.798523353604037
DLST	Microglia	chr14	Original	646.0	0.402482515100906	0.557658422155536	0.273506453276923	0.65733117841454	0.286209148142908
DLST	Microglia	chr14	parmigiano	94.0	0.531499771302655	0.579557322584905	0.447438533934867	0.888917519876563	0.80388244157564
DLST	Neuron	chr14	Original	949.0	0.935098787322503	0.84400697577595	0.627666741941755	0.993431447359082	0.965071069679349
DLST	Neuron	chr14	parmigiano	128.0	0.985345932030023	0.70947469319957	0.819448115225766	0.951433742778462	0.946312002223021
DLST	Oligodendrocyte	chr14	Original	695.0	0.968892788316986	0.794484448596074	0.399836275915523	0.889895202850125	0.576447671894304
DLST	Oligodendrocyte	chr14	parmigiano	106.0	0.988635807958826	0.971280253717153	0.920137912724217	0.992827563546644	0.811652681202357
DLX1	Astrocyte	chr2	Original	824.0	0.64280660046015	0.443703921950361	0.979809727956033	0.945150215410631	0.578779740119971
DLX1	Astrocyte	chr2	parmigiano	246.0	0.75655889000804	0.617338346584746	0.404551488421381	0.525554198761125	0.420828924134119
DLX1	Coding	chr2	Original	165.0	0.381710031318114	0.139185389823996	0.534887008312354	0.654629849286157	0.274199884181231
DLX1	Coding	chr2	parmigiano	114.0	0.203331908919823	0.0841633991874197	0.333440564295191	0.981582566703115	0.878312144317461
DLX1	Microglia	chr2	Original	699.0	0.653227597934658	0.211239797085132	0.539324264545174	0.93927101581006	0.575786201360602
DLX1	Microglia	chr2	parmigiano	265.0	0.592819906277918	0.520732024508414	0.470803409014108	0.710674587855402	0.50326544095044
DLX1	Neuron	chr2	Original	542.0	0.840022708203124	0.69626508163929	0.405491501198492	0.277982959272772	0.319171584541578
DLX1	Neuron	chr2	parmigiano	99.0	0.528017071226966	0.540151284082274	0.419633394045642	0.691604919569322	0.557899605367384
DLX1	Oligodendrocyte	chr2	Original	650.0	0.279590329402788	0.553955220491037	0.0456342054149229	0.100195505177795	0.0410836035348731
DLX1	Oligodendrocyte	chr2	parmigiano	267.0	0.838433691307748	0.833987037086851	0.981052660201601	0.935557662630646	0.703312999639337
DLX2	Astrocyte	chr2	Original	874.0	0.517718453524789	0.780093839288573	0.349798620400945	0.710834811361669	0.680037336568191
DLX2	Astrocyte	chr2	parmigiano	283.0	0.469852443294884	0.305914941540572	0.951613700992979	0.252337214105459	0.351108805345514
DLX2	Coding	chr2	Original	170.0	0.786476766911685	0.395049902170105	0.483062024949869	0.518815540067286	0.468900866674496
DLX2	Coding	chr2	parmigiano	108.0	0.373533829992023	0.275465411237343	0.840702291643426	0.813093212610758	0.427284464456997
DLX2	Microglia	chr2	Original	860.0	0.29599833031053	0.148007444456906	0.540240208867626	0.165605482477666	0.118991034381688
DLX2	Microglia	chr2	parmigiano	322.0	0.52720454760085	0.582835116882771	0.31502254168575	0.934711869847253	0.596487889189771
DLX2	Neuron	chr2	Original	589.0	0.692263776162063	0.600526773714501	0.944352427028917	0.954995236647274	0.797046928391929
DLX2	Neuron	chr2	parmigiano	132.0	0.637880203849609	0.819377939914175	0.161923129030875	0.672771148285909	0.256047642458456
DLX2	Oligodendrocyte	chr2	Original	694.0	0.737589746995799	0.713603390202033	0.896599238168253	0.968957348097283	0.794444335709657
DLX2	Oligodendrocyte	chr2	parmigiano	320.0	0.770773015034457	0.678223973614434	0.779329016935312	0.943843836985939	0.815865516810692
DLX3	Coding	chr17	Original	185.0	0.0816706279680343	0.128228927578107	0.0568278340464134	0.28370955171579	0.131205512877171
DLX3	Coding	chr17	parmigiano	94.0	0.0653865370474572	0.0428429168916852	0.0232232466150439	0.10778455748162	0.0687763590945647
DLX4	Coding	chr17	Original	261.0	0.0599076532924583	0.238828038749409	0.54541252864405	0.21873451008983	0.730640047697056
DLX4	Coding	chr17	parmigiano	155.0	0.0198512437642233	0.0143873705352488	0.32745384369045	0.152347140513495	0.0444031947979771
DLX5	Astrocyte	chr7	Original	492.0	0.0943882315928248	0.28109004966947	0.793626101820584	0.177441149076337	0.103734971336669
DLX5	Astrocyte	chr7	parmigiano	143.0	0.0779207250550082	0.221777089980729	0.106330200667297	0.0490665010180543	0.12923286148223
DLX5	Coding	chr7	Original	104.0	0.0433418759592716	0.538000419582314	0.141375979483366	0.124624494598528	0.341926139695639
DLX5	Coding	chr7	parmigiano	75.0	0.0214729896359294	0.287656435390595	0.15499400964984	0.0162746639244562	0.191345683219342
DLX5	Microglia	chr7	Original	503.0	0.0705244224006063	0.24538231979166	0.82907445503522	0.0997722622157369	0.0765115728103242
DLX5	Microglia	chr7	parmigiano	112.0	0.0335838408042002	0.0360984603357431	0.747040310227797	0.0333402097325511	0.0124261047372894
DLX5	Neuron	chr7	Original	373.0	0.0339971604737614	0.147357282283163	0.206600658926887	0.0244814836233287	0.0601635053489461
DLX5	Neuron	chr7	parmigiano	75.0	0.0522717964221338	0.026646873214319	0.678860924600197	0.0430765750099122	0.014059747639788
DLX6	Astrocyte	chr7	Original	713.0	0.841300932534168	0.534667676291643	0.40435613611868	0.770582526022238	0.617193782576395
DLX6	Astrocyte	chr7	parmigiano	260.0	0.957563752733541	0.573471247935606	0.93837635061536	0.272824284225975	0.513306684979653
DLX6	Coding	chr7	Original	260.0	0.31193795673227	0.23686250984955	0.678866800016425	0.469123673937165	0.299566849090155
DLX6	Coding	chr7	parmigiano	190.0	0.896074667712948	0.592694200697911	0.979893912684189	0.522717805701831	0.587603168860983
DLX6	Microglia	chr7	Original	813.0	0.444359217057447	0.365290946637263	0.675904475167268	0.735457188268515	0.344122345243882
DLX6	Microglia	chr7	parmigiano	277.0	0.511740336827787	0.497880105469978	0.581039218561266	0.679248168032964	0.667056898229888
DLX6	Neuron	chr7	Original	481.0	0.24589683724998	0.171825973223828	0.453655853212451	0.523082443288362	0.287759985793157
DLX6	Neuron	chr7	parmigiano	140.0	0.832223242302703	0.565178534624356	0.804075531991346	0.457803496091334	0.522667363303642
DLX6	Oligodendrocyte	chr7	Original	660.0	0.488183821423036	0.320067483243924	0.306089268660766	0.750635242252153	0.289128432570309
DLX6	Oligodendrocyte	chr7	parmigiano	296.0	0.615937235784112	0.44862441567265	0.607735678278103	0.685339884337288	0.617830344029899
DMAC1	Coding	chr9	Original	214.0	0.389811008659038	0.194938804617165	0.835466274850184	0.926573710145317	0.539195924549953
DMAC1	Coding	chr9	parmigiano	98.0	0.397908051186393	0.775363578586496	0.233312285039834	0.54319844865701	0.583486353105764
DMAC2	Coding	chr19	Original	376.0	0.12936648456158	0.151733321619081	0.73972626563391	0.264982085368816	0.228737122411823
DMAC2	Coding	chr19	parmigiano	208.0	0.0974411960888739	0.0459913284877953	0.0749236249112332	0.240869051658898	0.0731184855985408
DMAC2L	Coding	chr14	Original	652.0	0.619363013847134	0.205152074315883	0.61525173801871	0.866554966161149	0.648344499604866
DMAC2L	Coding	chr14	parmigiano	407.0	0.90646491037104	0.227562599181596	0.201438913097694	0.902734971668151	0.572071316292257
DMAP1	Astrocyte	chr1	Original	657.0	0.884454919336859	0.592079137869199	0.863260537689333	0.931179107365484	0.867741321259667
DMAP1	Astrocyte	chr1	parmigiano	200.0	0.95688062693106	0.837059192344506	0.551412456911281	0.865694304261426	0.783284505342146
DMAP1	Coding	chr1	Original	297.0	0.935934155053441	0.747324554528749	0.278518283563352	0.163734812574106	0.147978413590479
DMAP1	Coding	chr1	parmigiano	136.0	0.961209186460509	0.557439849642587	0.954704766604727	0.57881095965266	0.717252572708174
DMAP1	Microglia	chr1	Original	541.0	0.85986553581371	0.590454040483829	0.770067083888938	0.566046619669318	0.780983802763823
DMAP1	Microglia	chr1	parmigiano	160.0	0.93911015253441	0.815448612201904	0.773601851617441	0.990216000024651	0.908909196208254
DMAP1	Neuron	chr1	Original	507.0	0.896602565418776	0.51650912192072	0.907426519051675	0.85444029488134	0.915502136306844
DMAP1	Neuron	chr1	parmigiano	77.0	0.984656011078216	0.979100030227597	0.752079612338202	0.961797346057323	0.833910212615524
DMAP1	Oligodendrocyte	chr1	Original	642.0	0.835161587699196	0.394183511615729	0.836117520825703	0.650954034131903	0.782152539716816
DMAP1	Oligodendrocyte	chr1	parmigiano	141.0	0.978038572550282	0.967964469140843	0.729143122336994	0.679556129687602	0.810000468098935
DMBT1	Coding	chr10	Original	493.0	0.561193221966805	0.379076163745587	0.407794599818921	0.582905360721687	0.373236751302204
DMBT1	Coding	chr10	parmigiano	213.0	0.97608958482552	0.997705192444557	0.625328492186145	0.902835717364602	0.936949171337485
DMBX1	Coding	chr1	Original	170.0	0.424057252617348	0.669094990504252	0.151816120375043	0.546822688242	0.128144625849347
DMBX1	Coding	chr1	parmigiano	73.0	0.362700357770127	0.205819353065081	0.506448475626497	0.940905186303826	0.817544242905998
DMC1	Astrocyte	chr22	Original	595.0	0.177484648236542	0.179036138021029	0.77313019919501	0.421977733151112	0.283551590738098
DMC1	Astrocyte	chr22	parmigiano	125.0	0.18734126967929	0.398318220818687	0.050810735732877	0.588253216184717	0.248394116401979
DMC1	Coding	chr22	Original	143.0	0.0562203010414488	0.161817334639365	0.0555807715018425	0.367449323800678	0.293498696765948
DMC1	Coding	chr22	parmigiano	67.0	0.269227269166977	0.182813154495877	0.206987596218089	0.791105695173808	0.718006809908729
DMC1	Microglia	chr22	Original	705.0	0.130677083732774	0.0543165311966388	0.544212527795344	0.337557164682842	0.0379700866738945
DMC1	Microglia	chr22	parmigiano	232.0	0.177510263639693	0.483655876279297	0.0717410754610518	0.610947096766611	0.237571790090357
DMC1	Oligodendrocyte	chr22	Original	677.0	0.393669655594823	0.254375056572835	0.898194378844212	0.257883568329202	0.22613525619808
DMC1	Oligodendrocyte	chr22	parmigiano	151.0	0.608564641608372	0.809186835466923	0.483469813575989	0.93578518186563	0.707254360526087
DMGDH	Astrocyte	chr5	Original	1518.0	0.843253448242592	0.110873160091184	0.722729302780928	0.487658467526775	0.249177788124698
DMGDH	Astrocyte	chr5	parmigiano	303.0	0.111437068854766	0.164594955993024	0.0762196761799103	0.430004351336516	0.140861434951047
DMGDH	Coding	chr5	Original	739.0	0.122565836170663	0.153687138292942	0.190636739349369	0.213889936321474	0.197129519830243
DMGDH	Coding	chr5	parmigiano	411.0	0.571493805036792	0.632421072155473	0.111106193613577	0.564114338647234	0.434172510120606
DMGDH	Oligodendrocyte	chr5	Original	1600.0	0.68518614197901	0.113820135494834	0.389444512831549	0.241271852130479	0.255580779829207
DMGDH	Oligodendrocyte	chr5	parmigiano	365.0	0.341442930356531	0.616615643242889	0.0371303489478945	0.574825717792359	0.104157242599938
DMKN	Coding	chr19	Original	448.0	0.495616536986783	0.429881074147498	0.807930792763805	0.727427192160137	0.257796632936472
DMKN	Coding	chr19	parmigiano	183.0	0.729116358803319	0.696995494761124	0.646830522988474	0.858534042702884	0.662628371360408
DMP1	Coding	chr4	Original	155.0	0.990696261727019	0.195685245185311	0.381291483134187	0.682016395635451	0.299803420635325
DMP1	Coding	chr4	parmigiano	72.0	0.99816542286028	0.725678665369785	0.997577221859015	0.768177701838853	0.72554555574277
DMPK	Astrocyte	chr19	Original	1173.0	0.284009806855416	0.445170528081873	0.124138761003677	0.841772487310287	0.678009114649214
DMPK	Astrocyte	chr19	parmigiano	493.0	0.240652536504357	0.59100811674155	0.127537132552894	0.658986419755634	0.652626414459567
DMPK	Coding	chr19	Original	538.0	0.785072470769513	0.952031840012488	0.432623305794539	0.76312644560306	0.880680311328844
DMPK	Coding	chr19	parmigiano	359.0	0.406889660809587	0.581911802925647	0.370040450228873	0.883043136793499	0.827090585938789
DMPK	Oligodendrocyte	chr19	Original	949.0	0.28093423336294	0.390447444200806	0.0631601941157188	0.178785962163585	0.345478936682184
DMPK	Oligodendrocyte	chr19	parmigiano	461.0	0.232081220743473	0.391298136090901	0.188439596908011	0.289100133823866	0.566918830757494
DMRT1	Coding	chr9	Original	210.0	0.526468571936855	0.462988006508987	0.699127040959845	0.96286908219039	0.531190959479025
DMRT1	Coding	chr9	parmigiano	105.0	0.427976628528578	0.381567728584811	0.320516150273414	0.81628460227629	0.344020596734903
DMRT2	Astrocyte	chr9	Original	869.0	0.73886585074752	0.964263280141395	0.217244057922688	0.963517306994739	0.84600043716445
DMRT2	Astrocyte	chr9	parmigiano	311.0	0.868633598160728	0.717245445981704	0.818589477624368	0.574811272717315	0.427979195104948
DMRT2	Coding	chr9	Original	284.0	0.466127116172083	0.657818850801289	0.275735886162712	0.599050783885534	0.353515380077218
DMRT2	Coding	chr9	parmigiano	178.0	0.704399261699094	0.620851713045853	0.839048714776813	0.122921543140585	0.559370821027607
DMRT2	Microglia	chr9	Original	738.0	0.239888654480082	0.354610341229878	0.131225520535818	0.504290472445563	0.196008991460055
DMRT2	Microglia	chr9	parmigiano	297.0	0.905341267887286	0.606554475844166	0.99811014970292	0.739790892206833	0.687523085490844
DMRT2	Oligodendrocyte	chr9	Original	509.0	0.119272575690742	0.356520488738969	0.336319639755676	0.817370992997401	0.644283397018073
DMRT2	Oligodendrocyte	chr9	parmigiano	157.0	0.105672767076545	0.548074156409631	0.140469207705568	0.646109323053679	0.460605167174991
DMRT3	Coding	chr9	Original	193.0	0.417219951808048	0.341488610398217	0.170224913607127	0.303364872925112	0.152063204396072
DMRT3	Coding	chr9	parmigiano	108.0	0.530897519046863	0.62429874427679	0.646260945192317	0.975196412704798	0.899647782727744
DMRTA1	Astrocyte	chr9	Original	499.0	0.798535492450956	0.517401521149847	0.448612568699329	0.722942433853037	0.418067101760227
DMRTA1	Astrocyte	chr9	parmigiano	76.0	0.908708742848719	0.934119725521603	0.829877544947277	0.942722507888435	0.578913158314879
DMRTA1	Coding	chr9	Original	353.0	0.764825421002988	0.345186605087415	0.919726356083075	0.641460562746431	0.381484084991142
DMRTA1	Coding	chr9	parmigiano	162.0	0.825557678833524	0.588389275479195	0.494009301823124	0.784525304776847	0.746824143650639
DMRTA1	Microglia	chr9	Original	839.0	0.691791032166224	0.608835962152216	0.792732230060213	0.628188718709623	0.369746113191602
DMRTA1	Microglia	chr9	parmigiano	259.0	0.795351061759435	0.619586613559148	0.570296776751278	0.471180616111445	0.478168248065276
DMRTA1	Neuron	chr9	Original	515.0	0.794175963329568	0.521167933519791	0.509317837030762	0.58467953115485	0.515412564220451
DMRTA1	Neuron	chr9	parmigiano	60.0	0.82382120597535	0.826500575497556	0.894600448396577	0.616117337169349	0.580172978020838
DMRTA1	Oligodendrocyte	chr9	Original	708.0	0.750350497071253	0.536140090698779	0.731894518470141	0.80808723897994	0.450362704015898
DMRTA1	Oligodendrocyte	chr9	parmigiano	188.0	0.992267361112583	0.804978774349915	0.951536427533351	0.851046053536959	0.819472208208323
DMRTA2	Astrocyte	chr1	Original	762.0	0.980236686343855	0.0643743968921449	0.649583406986985	0.883090151729056	0.3250203060917
DMRTA2	Astrocyte	chr1	parmigiano	162.0	0.947932164448012	0.986563976415192	0.421777240401982	0.99168384657571	0.77235534886682
DMRTA2	Coding	chr1	Original	198.0	0.303865405387115	0.2066529019348	0.155777009547229	0.866726964729758	0.368502188550357
DMRTA2	Coding	chr1	parmigiano	125.0	0.469104746562909	0.754461090769307	0.164555770468111	0.429612859456714	0.284274901476392
DMRTA2	Oligodendrocyte	chr1	Original	688.0	0.0413009588418181	0.0081065089612651	0.381032885709647	0.358649587212511	0.16135908551844
DMRTA2	Oligodendrocyte	chr1	parmigiano	187.0	0.0276165516978022	0.0702852512755164	0.35390457702361	0.305540626330509	0.315717682857283
DMRTB1	Coding	chr1	Original	177.0	0.163677682061151	0.431580008796201	0.629387931237774	0.384554795808342	0.755779513420718
DMRTB1	Coding	chr1	parmigiano	73.0	0.739255742057049	0.65591817814167	0.363473875656459	0.987450911317427	0.841557756931185
DMRTC2	Coding	chr19	Original	184.0	0.346679600736563	0.861891679901815	0.0718538415567591	0.210312921126151	0.0742644479961366
DMRTC2	Coding	chr19	parmigiano	111.0	0.199765882244259	0.792567286899065	0.0678042905018001	0.308460324432202	0.11658071795375
DMTF1	Astrocyte	chr7	Original	822.0	0.999307446276648	0.661358042133524	0.571406599738375	0.380436611683532	0.64592283004706
DMTF1	Astrocyte	chr7	parmigiano	139.0	0.451820434703303	0.522080464867508	0.0856512046463237	0.606084558380558	0.390024204889798
DMTF1	Coding	chr7	Original	506.0	0.999619574783767	0.886174963926053	0.374058628794974	0.262473987594226	0.741466754567999
DMTF1	Coding	chr7	parmigiano	256.0	0.999782575268091	0.851993498393115	0.493709269285888	0.704523457704305	0.694353049052627
DMTF1	Microglia	chr7	Original	870.0	0.999304168672297	0.691641269272661	0.609008542779484	0.340937841738803	0.649044557868364
DMTF1	Microglia	chr7	parmigiano	232.0	0.716882637791492	0.847971562484408	0.111476294167341	0.499052944796572	0.411509503248899
DMTF1	Neuron	chr7	Original	924.0	0.999276256312669	0.672137700354451	0.666456088762752	0.409531792827324	0.690199925373529
DMTF1	Neuron	chr7	parmigiano	118.0	0.128837979629603	0.126444178113928	0.0247040135719614	0.135641402489671	0.0425290781218847
DMTF1	Oligodendrocyte	chr7	Original	916.0	0.99928640228822	0.682377471584618	0.633277816052478	0.354814626475852	0.666602601504437
DMTF1	Oligodendrocyte	chr7	parmigiano	196.0	0.66360346451372	0.756807558630245	0.235569189895804	0.516747647273663	0.556524176879901
DMTN	Astrocyte	chr8	Original	1276.0	0.497380725890982	0.319531884430433	0.468968150765797	0.707824346129412	0.486327221648924
DMTN	Astrocyte	chr8	parmigiano	185.0	0.156209163435473	0.35920706161733	0.045608260397574	0.0737916661541453	0.0692240582516832
DMTN	Coding	chr8	Original	338.0	0.874836072194145	0.817802626157493	0.775522485096101	0.525671057399027	0.818431678388174
DMTN	Coding	chr8	parmigiano	184.0	0.975304260902864	0.500930885339609	0.204559225274879	0.0228182594067424	0.204393821472179
DMTN	Microglia	chr8	Original	1699.0	0.592314663095939	0.170017910954774	0.459459165688692	0.495910149843284	0.423293746185391
DMTN	Microglia	chr8	parmigiano	287.0	0.371811591828784	0.278062604232279	0.747363514199235	0.283860023558294	0.496927620662019
DMTN	Neuron	chr8	Original	1095.0	0.940588969341234	0.299661994576271	0.943091869950606	0.71645207895337	0.365460440563538
DMTN	Neuron	chr8	parmigiano	129.0	0.409775042819579	0.495179455648339	0.252942038955133	0.0324392045678703	0.139905182089603
DMTN	Oligodendrocyte	chr8	Original	1706.0	0.179686402719181	0.0646493287386258	0.527036114735506	0.61850623874966	0.21109016171759
DMTN	Oligodendrocyte	chr8	parmigiano	410.0	0.234018004637589	0.185469415430737	0.221664990038298	0.33768369872024	0.351059989465995
DMWD	Astrocyte	chr19	Original	1242.0	0.342051192878534	0.563944169799399	0.0490571158706595	0.35671744075636	0.184493852378484
DMWD	Astrocyte	chr19	parmigiano	443.0	0.107738399223731	0.447583016640052	0.0341902816007881	0.500946319688275	0.222839059457862
DMWD	Coding	chr19	Original	463.0	0.620643879307094	0.577989314108895	0.0543516402361129	0.313399635498849	0.152192598636866
DMWD	Coding	chr19	parmigiano	239.0	0.363679855896865	0.347372171404964	0.197119712014767	0.550698820548789	0.339441715589374
DMWD	Microglia	chr19	Original	938.0	0.243098815343304	0.835098705505488	0.0358953459866369	0.118542040513746	0.0634441102805998
DMWD	Microglia	chr19	parmigiano	283.0	0.147711612715186	0.486173429028505	0.0631797917564619	0.423938898264997	0.265169559913397
DMWD	Neuron	chr19	Original	802.0	0.886853991209187	0.792451646715738	0.0632892759204345	0.289580068257241	0.124577319567505
DMWD	Neuron	chr19	parmigiano	116.0	0.819510755835758	0.363494397968794	0.208955079660792	0.229111920294724	0.131720171882525
DMWD	Oligodendrocyte	chr19	Original	835.0	0.117284718909725	0.528793515391838	0.0099185234159727	0.170396359404201	0.0436409836849899
DMWD	Oligodendrocyte	chr19	parmigiano	371.0	0.0327741883091821	0.307489996966059	0.0124897513256322	0.210370480499307	0.0953477714823938
DMXL1	Astrocyte	chr5	Original	1629.0	0.717886573956842	0.861430357475134	0.188087919722351	0.735455334909839	0.947695109949459
DMXL1	Astrocyte	chr5	parmigiano	237.0	0.523356879370593	0.547217941377722	0.22345076509039	0.998462454751536	0.925462268323021
DMXL1	Coding	chr5	Original	801.0	0.204007659826284	0.628705256947261	0.0199215017513466	0.428008270734699	0.137502370105112
DMXL1	Coding	chr5	parmigiano	473.0	0.924902377134745	0.966103043892525	0.563158178168814	0.541536557220663	0.658187701323763
DMXL1	Microglia	chr5	Original	1743.0	0.793487291257869	0.873562601898716	0.326754255904081	0.87700882752385	0.953103695124603
DMXL1	Microglia	chr5	parmigiano	294.0	0.975258369168956	0.986933290453488	0.602427021275947	0.998814448243267	0.867589192227639
DMXL1	Neuron	chr5	Original	1632.0	0.830487991050577	0.86178289169247	0.194533291755754	0.73280040756978	0.953899172178746
DMXL1	Neuron	chr5	parmigiano	214.0	0.901488959833139	0.822347344568311	0.692976887313102	0.996770967149291	0.767679637318588
DMXL1	Oligodendrocyte	chr5	Original	1652.0	0.654262672136826	0.851007874135673	0.152115535497204	0.732440651224931	0.890933631874488
DMXL1	Oligodendrocyte	chr5	parmigiano	256.0	0.874638091561644	0.936070608616734	0.184865217550522	0.980040587510574	0.466709785459041
DMXL2	Astrocyte	chr15	Original	1658.0	3.61665976308378e-05	0.0939671487855047	0.0153113498734089	0.207686335873174	0.1971970975931
DMXL2	Astrocyte	chr15	parmigiano	351.0	6.36188720737341e-06	2.77204757715849e-05	0.0042313478962291	0.140156586274685	0.136340299606764
DMXL2	Coding	chr15	Original	707.0	0.0587770303144992	0.272502121093248	0.219556386875127	0.853163393878645	0.590244204080744
DMXL2	Coding	chr15	parmigiano	418.0	0.0068135635699757	0.0119627242671091	0.0049445835451271	0.578295516849511	0.424545705590147
DMXL2	Microglia	chr15	Original	1454.0	1.52508476438662e-05	0.0550820122261665	0.0171797301811377	0.102382081915446	0.227822020782799
DMXL2	Microglia	chr15	parmigiano	374.0	1.4078598473688e-06	4.28214008917779e-05	0.000563405502335	0.0236167096604494	0.189882210757871
DMXL2	Neuron	chr15	Original	1413.0	1.60837819861426e-05	0.0547234786951877	0.0219353839590102	0.297513118635687	0.263514875593849
DMXL2	Neuron	chr15	parmigiano	255.0	1.03441259624582e-06	3.0243750339813e-06	0.0010070198666179	0.0113489266180548	0.109675136347241
DMXL2	Oligodendrocyte	chr15	Original	1648.0	1.76942567061689e-05	0.0710259958394888	0.0089410321015822	0.0200528996727221	0.111586477073019
DMXL2	Oligodendrocyte	chr15	parmigiano	450.0	2.8540667360577e-06	2.1046313690258e-05	0.0004441477703895	0.0073075377118612	0.0960676427082954
DNA2	Astrocyte	chr10	Original	1339.0	0.971270700159095	0.997103843439911	0.103992873520419	0.980204743354285	0.632353668930906
DNA2	Astrocyte	chr10	parmigiano	413.0	0.80726863981708	0.78471602131556	0.780170852604046	0.794791895436705	0.933046071247393
DNA2	Coding	chr10	Original	261.0	0.887972905802051	0.965581622627094	0.443935164019495	0.686297508749508	0.716722599301315
DNA2	Coding	chr10	parmigiano	162.0	0.632842731651671	0.464256206359078	0.665147935442493	0.174702394167654	0.445480731133274
DNA2	Microglia	chr10	Original	1404.0	0.874896011794841	0.986662314103064	0.0591925474764145	0.979899230236304	0.615506072708168
DNA2	Microglia	chr10	parmigiano	429.0	0.880490680091436	0.955800556301035	0.691045451165829	0.901013520970775	0.958562704232279
DNA2	Neuron	chr10	Original	1203.0	0.961540624109486	0.997804929456211	0.0407294449421161	0.96878584624741	0.446423595799532
DNA2	Neuron	chr10	parmigiano	217.0	0.52533014686249	0.77607308091931	0.0991415073247567	0.591866355167631	0.259080252579555
DNA2	Oligodendrocyte	chr10	Original	1173.0	0.94349796340425	0.995121019640686	0.043187962875793	0.978473364705725	0.590035851791514
DNA2	Oligodendrocyte	chr10	parmigiano	362.0	0.692862681102023	0.886131240556265	0.302861475962536	0.95208556350581	0.833552452078494
DNAAF1	Astrocyte	chr16	Original	1355.0	0.812854770943546	0.628211517519661	0.499060357458759	0.420775454495558	0.0763499656583706
DNAAF1	Astrocyte	chr16	parmigiano	209.0	0.798111193489333	0.879363309968841	0.746945006791002	0.606477201636764	0.758392566021674
DNAAF1	Coding	chr16	Original	692.0	0.808920828664419	0.762727411102952	0.626317205504031	0.434492431387357	0.331117038428409
DNAAF1	Coding	chr16	parmigiano	248.0	0.597475392400329	0.604612681267617	0.282909086621274	0.619435475123514	0.24207810555475
DNAAF1	Microglia	chr16	Original	1472.0	0.663763106522865	0.367967529675028	0.280138560707321	0.306127136888045	0.062474933185228
DNAAF1	Microglia	chr16	parmigiano	194.0	0.912584911545044	0.586892291885642	0.384581206988073	0.968065901965673	0.790861237375552
DNAAF1	Neuron	chr16	Original	1142.0	0.722326657341179	0.329444725047745	0.26377068163252	0.423862849069855	0.0675863366885178
DNAAF1	Neuron	chr16	parmigiano	83.0	0.700043318458543	0.872347010370962	0.187369899291513	0.401244630366419	0.43464693862787
DNAAF1	Oligodendrocyte	chr16	Original	1421.0	0.787747201182858	0.639421715980979	0.389409125161546	0.358869008658311	0.0597781135934954
DNAAF1	Oligodendrocyte	chr16	parmigiano	187.0	0.752943673736599	0.826125855492966	0.828382546503269	0.973226136106293	0.870894229590234
DNAAF10	Coding	chr2	Original	257.0	0.344544935727995	0.551421934619234	0.0824920464553085	0.361387911396728	0.587214744650817
DNAAF10	Coding	chr2	parmigiano	159.0	0.316468248667866	0.464924232289585	0.0565599025082247	0.573683071861946	0.195166877827393
DNAAF11	Coding	chr8	Original	190.0	0.0287895733188632	0.231365943390705	0.257302012339954	0.0028131875300222	0.213171494827802
DNAAF11	Coding	chr8	parmigiano	114.0	0.0078602249198322	0.0073675728668049	0.81600371242469	0.0087828833515922	0.0077908999347986
DNAAF2	Astrocyte	chr14	Original	794.0	0.395955566355791	0.461745583618166	0.207206933821212	0.727993104044769	0.199690307182268
DNAAF2	Astrocyte	chr14	parmigiano	324.0	0.347023630372706	0.360571743156535	0.196702444704339	0.862452327581394	0.599808983558637
DNAAF2	Coding	chr14	Original	199.0	0.62159586478895	0.483839239531821	0.774942685818485	0.793685613246418	0.547102333286422
DNAAF2	Coding	chr14	parmigiano	83.0	0.926989561343656	0.413721484882176	0.19204161970016	0.31918699404574	0.3477224635076
DNAAF2	Microglia	chr14	Original	793.0	0.589065576349548	0.426783818345954	0.467066636868357	0.887347513137989	0.437527396121702
DNAAF2	Microglia	chr14	parmigiano	338.0	0.376476625149461	0.48143648848795	0.13717600958384	0.855845808809338	0.266331488925316
DNAAF2	Neuron	chr14	Original	702.0	0.30611123769994	0.535090298080349	0.0913709004863543	0.213141812380022	0.0704863865710869
DNAAF2	Neuron	chr14	parmigiano	219.0	0.0982084184458636	0.0314335879196637	0.299563114721996	0.485930430915166	0.150603006971769
DNAAF2	Oligodendrocyte	chr14	Original	1036.0	0.294657679582827	0.238732156881566	0.106369698796172	0.194661941670703	0.0368139841235847
DNAAF2	Oligodendrocyte	chr14	parmigiano	417.0	0.584258827535373	0.35103424693017	0.469841977104981	0.828292471151456	0.316260522949466
DNAAF3	Astrocyte	chr19	Original	1140.0	0.681354899478298	0.403707071683139	0.910725969190362	0.816968425792247	0.628309779643087
DNAAF3	Astrocyte	chr19	parmigiano	434.0	0.976034947640606	0.981789740705445	0.461970989520009	0.765456901852219	0.9306996187925
DNAAF3	Coding	chr19	Original	218.0	0.877940490274032	0.466747933586157	0.10368363545722	0.394217786131713	0.0831359214000313
DNAAF3	Coding	chr19	parmigiano	146.0	0.350650698488753	0.679936573277077	0.0933315050553881	0.260560545929033	0.337432754239498
DNAAF3	Microglia	chr19	Original	1479.0	0.519993048118358	0.268754873862285	0.416162434256234	0.753599041883832	0.424907691450856
DNAAF3	Microglia	chr19	parmigiano	613.0	0.82773667269707	0.586217198995937	0.752039651709999	0.824268183161324	0.795363664720649
DNAAF3	Oligodendrocyte	chr19	Original	1701.0	0.0509559047150474	0.119550416588785	0.620211464734374	0.844193103973788	0.262551991685029
DNAAF3	Oligodendrocyte	chr19	parmigiano	736.0	0.842922189849695	0.658417752032044	0.705398676043179	0.815619293317219	0.815670013689086
DNAAF4	Coding	chr15	Original	263.0	0.903379414376424	0.551156303519823	0.971540489162629	0.668574711179111	0.400359082313465
DNAAF4	Coding	chr15	parmigiano	154.0	0.465340140692942	0.287985515650755	0.859881734498784	0.698866623027418	0.276440842941333
DNAAF5	Astrocyte	chr7	Original	1611.0	0.0430156836756639	0.432188945519166	0.538271899836055	0.673994511639398	0.479147651520841
DNAAF5	Astrocyte	chr7	parmigiano	182.0	0.707754060673435	0.851080485014724	0.68143720160276	0.634681615161306	0.805146387533693
DNAAF5	Coding	chr7	Original	660.0	0.0339061954098479	0.0932198865250522	0.722113472304012	0.319420982592031	0.135856880380312
DNAAF5	Coding	chr7	parmigiano	287.0	0.682946070351295	0.345673523796709	0.974146292049555	0.519733579192477	0.269203350516063
DNAAF5	Microglia	chr7	Original	1937.0	0.815451296137719	0.506764469524348	0.405441962833356	0.747404314907425	0.567600252250771
DNAAF5	Microglia	chr7	parmigiano	281.0	0.572535609316442	0.783619183661599	0.409638567129443	0.679586204336876	0.879980998931174
DNAAF5	Neuron	chr7	Original	1906.0	0.0064451621453145	0.0524227667095047	0.792663240979692	0.0136777126726089	0.0668384953159712
DNAAF5	Neuron	chr7	parmigiano	164.0	0.0024854417513524	0.0009735379188824	0.0038604332003804	0.0046914098193392	0.0007060514775284
DNAAF5	Oligodendrocyte	chr7	Original	2338.0	0.0075277916311475	0.105497133230579	0.642489630102552	0.0176690048213834	0.0827672833538925
DNAAF5	Oligodendrocyte	chr7	parmigiano	400.0	0.0033724935003556	0.0008733402050618	0.0245665081544693	0.0027195316659044	0.0005686495126008
DNAAF8	Coding	chr16	Original	382.0	0.422342167052408	0.199875814596971	0.792870865259941	0.265055270666077	0.112757383819332
DNAAF8	Coding	chr16	parmigiano	195.0	0.206016729885627	0.0752352408266703	0.734043857720939	0.0606341284189087	0.246681970098793
DNAAF9	Coding	chr20	Original	523.0	0.0498021314841539	0.473901310517473	0.565215559439632	0.129484755672958	0.273660632461246
DNAAF9	Coding	chr20	parmigiano	233.0	0.0207714488870441	0.0131081443083247	0.0867237372722895	0.17732692682441	0.0520634834819793
DNAH1	Coding	chr3	Original	948.0	0.356810219221249	0.162099154315667	0.431472673293195	0.54734033475517	0.157853085647627
DNAH1	Coding	chr3	parmigiano	458.0	0.0602580900427246	0.0923148475402536	0.0713524950910772	0.348635368917318	0.351423592304374
DNAH1	Microglia	chr3	Original	2536.0	0.499300512086624	0.198123708997562	0.983513712476783	0.63442504794205	0.181425389445168
DNAH1	Microglia	chr3	parmigiano	427.0	0.0565873627241671	0.0312365543069478	0.794837360788128	0.241817996013122	0.119306623952399
DNAH1	Neuron	chr3	Original	2273.0	0.862087041038416	0.20232385064597	0.971136031464373	0.666165229916731	0.167729895828459
DNAH1	Neuron	chr3	parmigiano	301.0	0.027404637404179	0.0070826855752786	0.156783901001711	0.0901033134074454	0.0423282444596974
DNAH1	Oligodendrocyte	chr3	Original	2492.0	0.690271678256814	0.258521004166935	0.947156053185642	0.708843076983255	0.188373012860359
DNAH1	Oligodendrocyte	chr3	parmigiano	376.0	0.646692801997969	0.63864719343107	0.86417169024404	0.862952969448362	0.721149153663457
DNAH10	Coding	chr12	Original	1358.0	0.04061396094147	0.027699975115495	0.0878590634529336	0.10533585265603	0.21574030636938
DNAH10	Coding	chr12	parmigiano	670.0	0.0164331422783763	0.0123223510295728	0.0030917810065935	0.0144669737345713	0.0018317719146386
DNAH10	Microglia	chr12	Original	2850.0	0.111241830493611	0.0712659540408553	0.174383904177425	0.377030197365534	0.381308775433051
DNAH10	Microglia	chr12	parmigiano	562.0	0.0561177699958576	0.0542391965030293	0.123336652843883	0.0538079515217026	0.110392156765059
DNAH10	Oligodendrocyte	chr12	Original	2693.0	0.0116390007659743	0.0124516494009361	0.685952763768483	0.464335741707571	0.310852612461102
DNAH10	Oligodendrocyte	chr12	parmigiano	543.0	0.0173344724369984	0.0081490032892274	0.74276739973147	0.0098468624037255	0.104533591082743
DNAH11	Astrocyte	chr7	Original	3512.0	0.903479007011281	0.54052869319996	0.750096892590022	0.55534622555802	0.712831413134809
DNAH11	Astrocyte	chr7	parmigiano	455.0	0.402364384389636	0.159496094365498	0.642812227854395	0.66120942661255	0.458099912840792
DNAH11	Coding	chr7	Original	1164.0	0.952460483409655	0.630313663315441	0.279402439178725	0.477653267351496	0.643235845888208
DNAH11	Coding	chr7	parmigiano	658.0	0.769641329062472	0.813274357267236	0.386528919125061	0.804265100806157	0.941650032382766
DNAH11	Microglia	chr7	Original	3255.0	0.9187340439228	0.540374539023297	0.979982177388736	0.771081845668587	0.751479514418896
DNAH11	Microglia	chr7	parmigiano	461.0	0.516967825552923	0.282981826775871	0.944903361623193	0.879395633318637	0.791727974174864
DNAH11	Neuron	chr7	Original	3379.0	0.905088069687005	0.509855292151283	0.73374644996866	0.730640064777205	0.76601029027914
DNAH11	Neuron	chr7	parmigiano	310.0	0.579832219395974	0.270350971384858	0.423702135810351	0.613985242749796	0.457428794037667
DNAH11	Oligodendrocyte	chr7	Original	3465.0	0.898159010609058	0.540767818400252	0.674610373833576	0.704406005969241	0.792640338362374
DNAH11	Oligodendrocyte	chr7	parmigiano	457.0	0.758537962914994	0.386280744971028	0.93616095497836	0.883212223157374	0.593426404553743
DNAH12	Astrocyte	chr3	Original	1751.0	0.138560276255019	0.14661705093823	0.0845793043582231	0.223931947297257	0.0702449035401643
DNAH12	Astrocyte	chr3	parmigiano	298.0	0.0232230142025849	0.0062850152071026	0.299858123856586	0.359398165382456	0.258767044953486
DNAH12	Coding	chr3	Original	777.0	0.141817474270218	0.102383322590797	0.0657524208281554	0.315460430165911	0.116204444869805
DNAH12	Coding	chr3	parmigiano	431.0	0.104479719582683	0.0544918418217954	0.448304847521191	0.380315602302602	0.310632064591225
DNAH12	Oligodendrocyte	chr3	Original	2169.0	0.142469347988582	0.11909508558039	0.223805961309085	0.352004564251775	0.167145832170469
DNAH12	Oligodendrocyte	chr3	parmigiano	433.0	0.14221402211959	0.0479982470491796	0.558868776360834	0.544887948776013	0.475259925401903
DNAH14	Astrocyte	chr1	Original	2321.0	0.777559475754208	0.515930908918809	0.905368792304716	0.912505902562736	0.954581488234094
DNAH14	Astrocyte	chr1	parmigiano	321.0	0.812920324910699	0.850206715813063	0.248594221051016	0.780421075865751	0.319971476710371
DNAH14	Coding	chr1	Original	1014.0	0.625705084092654	0.763860139805387	0.978953022797408	0.74556662723186	0.95759854874294
DNAH14	Coding	chr1	parmigiano	572.0	0.608048649795743	0.71354855942584	0.45072482586352	0.729585490832145	0.778124857958756
DNAH14	Microglia	chr1	Original	2225.0	0.454977886610171	0.412056775518452	0.681677728059855	0.839613446248624	0.882220600432697
DNAH14	Microglia	chr1	parmigiano	381.0	0.541772726332539	0.79112779246958	0.311258665247317	0.775647940420797	0.421078329478293
DNAH14	Neuron	chr1	Original	2144.0	0.604671747599798	0.474367187891514	0.97138261003392	0.664257642016491	0.958850156385393
DNAH14	Neuron	chr1	parmigiano	230.0	0.80531926484705	0.571974790046412	0.114118917807336	0.385185783585186	0.220949012116403
DNAH14	Oligodendrocyte	chr1	Original	2336.0	0.7503527222395	0.561405056538326	0.696783483445603	0.861150041685609	0.869699723028871
DNAH14	Oligodendrocyte	chr1	parmigiano	411.0	0.668190366662249	0.781858892133047	0.794881711140403	0.576390706498076	0.701631288409747
DNAH17	Coding	chr17	Original	1959.0	0.913870404930447	0.692194672111635	0.525528140203359	0.740535843848522	0.657461728940769
DNAH17	Coding	chr17	parmigiano	919.0	0.507634369422336	0.391489555903044	0.0426988017305436	0.0627388663369457	0.0432706649526647
DNAH2	Astrocyte	chr17	Original	2534.0	0.453885364572003	0.635445575702486	0.853018995423401	0.698552640598322	0.881924541267612
DNAH2	Astrocyte	chr17	parmigiano	503.0	0.606988955203936	0.700113760485419	0.53651660951396	0.886638075809921	0.870668653056027
DNAH2	Coding	chr17	Original	1042.0	0.0917787727481352	0.641710808394473	0.723776912096301	0.790198196764375	0.817319543414401
DNAH2	Coding	chr17	parmigiano	590.0	0.0120054463321144	0.0444829701036685	0.265987817015795	0.206340905771135	0.373367133877198
DNAH2	Microglia	chr17	Original	2711.0	0.638585997020587	0.660168845322046	0.781875409946022	0.96050826564975	0.843780315221437
DNAH2	Microglia	chr17	parmigiano	774.0	0.472010872954719	0.52331922460546	0.253951877444569	0.954506767651585	0.812266561583012
DNAH2	Neuron	chr17	Original	2061.0	0.357897982974524	0.575386849263322	0.802976547701938	0.904624649454689	0.789034213644561
DNAH2	Neuron	chr17	parmigiano	326.0	0.648762540392466	0.409967302081767	0.818105271836618	0.851380385875899	0.559789699143747
DNAH2	Oligodendrocyte	chr17	Original	2581.0	0.252494085970683	0.374516135211412	0.968039747389333	0.954380354644242	0.842834872477371
DNAH2	Oligodendrocyte	chr17	parmigiano	816.0	0.841163067322253	0.888399427219344	0.641420552214553	0.878499697858281	0.938262488370388
DNAH3	Coding	chr16	Original	977.0	0.821542788373404	0.853815537805558	0.937501916359643	0.523013937639009	0.953169988126171
DNAH3	Coding	chr16	parmigiano	495.0	0.320091569094426	0.747614127905133	0.3801752639673	0.437602341066705	0.416325486387446
DNAH3	Microglia	chr16	Original	2444.0	0.866283787019612	0.664887517880319	0.987193652280456	0.656349514592934	0.833790852808381
DNAH3	Microglia	chr16	parmigiano	549.0	0.859224525601984	0.852308092089083	0.231630869534182	0.532451094319487	0.445507104132359
DNAH5	Astrocyte	chr5	Original	2321.0	0.548730016369006	0.133047379385379	0.235715513579884	0.573467211752187	0.512057157711644
DNAH5	Astrocyte	chr5	parmigiano	308.0	0.634515579576034	0.599606925886601	0.86054985072134	0.380427961275167	0.910793236676415
DNAH5	Coding	chr5	Original	1191.0	0.744614963120169	0.738975617319792	0.934460923242527	0.567613265674569	0.728222314060904
DNAH5	Coding	chr5	parmigiano	686.0	0.337695000424054	0.548201342361367	0.144711974882368	0.699693358556988	0.428141503270633
DNAH5	Neuron	chr5	Original	2548.0	0.0517548857671609	0.0397878919980228	0.15235571387172	0.0716837093792732	0.165919423322997
DNAH5	Neuron	chr5	parmigiano	309.0	0.607612784204011	0.634799514205404	0.872805914139391	0.587665988979256	0.918516582129381
DNAH6	Astrocyte	chr2	Original	2028.0	0.848625051310873	0.716576630413779	0.414923652701528	0.726085809644071	0.818903005169457
DNAH6	Astrocyte	chr2	parmigiano	326.0	0.0170343995406389	0.0066290022305113	0.10227318864131	0.287253631620145	0.0410829333776663
DNAH6	Coding	chr2	Original	800.0	0.896354451963075	0.864105537927751	0.815812102175828	0.922480917230706	0.974612347771158
DNAH6	Coding	chr2	parmigiano	497.0	0.722133041447091	0.284320581653296	0.86201181195079	0.653389501241271	0.533941160824702
DNAH6	Microglia	chr2	Original	1953.0	0.752171765835404	0.759181476111429	0.383341137621074	0.87431401067551	0.871758280354055
DNAH6	Microglia	chr2	parmigiano	410.0	0.904757008164022	0.79093686649438	0.995163355519817	0.85319492618295	0.966111641000304
DNAH6	Neuron	chr2	Original	2077.0	0.569513254543947	0.741801499132457	0.27211609235505	0.581657478662488	0.634221568632256
DNAH6	Neuron	chr2	parmigiano	292.0	0.425748583220902	0.401068138110355	0.267210878523853	0.337294933883571	0.285544938271109
DNAH6	Oligodendrocyte	chr2	Original	2113.0	0.644906820595403	0.700989284394207	0.294129578086838	0.572398236206	0.707545760124782
DNAH6	Oligodendrocyte	chr2	parmigiano	424.0	0.81353928160336	0.902634770420275	0.762201367004661	0.0539355108923415	0.521773570173798
DNAH7	Astrocyte	chr2	Original	2372.0	0.0510334820677558	0.234340494397951	0.833834871510619	0.653597871673214	0.767944449019584
DNAH7	Astrocyte	chr2	parmigiano	306.0	0.45775095814713	0.496466055969334	0.610477034916652	0.766828170822144	0.497488884298616
DNAH7	Coding	chr2	Original	1288.0	0.679143727290337	0.64668596493424	0.382117874606802	0.88591054664125	0.423368310754221
DNAH7	Coding	chr2	parmigiano	679.0	0.99363121215556	0.995835020859185	0.385265161218633	0.78914755149992	0.911894700498872
DNAH7	Microglia	chr2	Original	2630.0	0.365725131641344	0.409030417612573	0.810110973632566	0.97333749187059	0.848013148073735
DNAH7	Microglia	chr2	parmigiano	492.0	0.829941687370028	0.746210530600388	0.709366259929889	0.957402545515368	0.791349431156714
DNAH7	Neuron	chr2	Original	2334.0	0.772459187798029	0.256587591866392	0.965128985881374	0.979034064696446	0.767138769192581
DNAH7	Neuron	chr2	parmigiano	280.0	0.971930701110364	0.875013162198378	0.97483101795598	0.935387219805194	0.514871723143245
DNAH7	Oligodendrocyte	chr2	Original	2524.0	0.359296215829173	0.163379277785087	0.856690204553383	0.92483584122963	0.638206279936058
DNAH7	Oligodendrocyte	chr2	parmigiano	430.0	0.978109963367293	0.919893297884724	0.65500140667826	0.933256320464106	0.813197426498122
DNAH8	Astrocyte	chr6	Original	2377.0	0.690676284013369	0.390497654761958	0.65519157233986	0.744327991807294	0.726924808381158
DNAH8	Astrocyte	chr6	parmigiano	443.0	0.0644924004627229	0.101988217354584	0.0591410900741701	0.105190289135095	0.0778152518700965
DNAH8	Coding	chr6	Original	952.0	0.816232806730347	0.577287387486126	0.672220787493826	0.552418165245768	0.638030961579809
DNAH8	Coding	chr6	parmigiano	567.0	0.812819984947075	0.557204611428038	0.409423251214982	0.528379954864688	0.878272161659775
DNAH8	Microglia	chr6	Original	2483.0	0.741162955676937	0.486775891534715	0.589749290813248	0.711692293629942	0.798977981731998
DNAH8	Microglia	chr6	parmigiano	556.0	0.095196100647472	0.629172430940312	0.395767053220902	0.0068562831291877	0.203492878378692
DNAH9	Astrocyte	chr17	Original	2466.0	0.0471285657095848	0.0751952922295382	0.862127552361894	0.163621464721421	0.113377067497935
DNAH9	Astrocyte	chr17	parmigiano	291.0	0.0256290278887144	0.0140514379208482	0.0215812716474173	0.137147869415919	0.0203472711007233
DNAH9	Coding	chr17	Original	1059.0	0.279715752086098	0.395504039937741	0.43199722834022	0.43901037506351	0.380895240206891
DNAH9	Coding	chr17	parmigiano	575.0	0.73404195366082	0.706051413264785	0.520112937477721	0.542595437892701	0.364707244232254
DNAH9	Microglia	chr17	Original	2504.0	0.0701028621393196	0.103456009606978	0.774839413915659	0.172017924900941	0.132376162599679
DNAH9	Microglia	chr17	parmigiano	423.0	0.0308324228154386	0.0182077005041631	0.0354671087349311	0.132912928301168	0.0181241877965952
DNAH9	Neuron	chr17	Original	2542.0	0.052383736028861	0.107715682101969	0.745190208321447	0.202803734680535	0.151640752427415
DNAH9	Neuron	chr17	parmigiano	286.0	0.286253239034867	0.557888332394555	0.0516956663146714	0.137753160335401	0.0154262731184578
DNAH9	Oligodendrocyte	chr17	Original	2559.0	0.087342395434246	0.108269588621943	0.765446086963835	0.228102241064414	0.133033110225833
DNAH9	Oligodendrocyte	chr17	parmigiano	373.0	0.0480141813061326	0.0196032209792688	0.0270778328962845	0.137319261163444	0.0138338778092507
DNAI1	Astrocyte	chr9	Original	1170.0	0.859303627805456	0.58014796486038	0.827317491042302	0.15867000147461	0.765442847128475
DNAI1	Astrocyte	chr9	parmigiano	185.0	0.0438388915655373	0.0346363408065153	0.30530549106525	0.227204018200362	0.084651176489371
DNAI1	Coding	chr9	Original	250.0	0.948407418643308	0.610901057164345	0.844715540249127	0.759813395349316	0.811643388666146
DNAI1	Coding	chr9	parmigiano	150.0	0.787921934179012	0.326633777702123	0.274077878427735	0.7107394727532	0.278244870310231
DNAI1	Microglia	chr9	Original	1236.0	0.899251789633207	0.791960233974913	0.795969803447791	0.692997965558219	0.870719593631469
DNAI1	Microglia	chr9	parmigiano	293.0	0.876144676158252	0.737297624629081	0.845998922146111	0.877443956248692	0.955763503048838
DNAI1	Neuron	chr9	Original	815.0	0.932675473790986	0.50971347391106	0.898221480671745	0.390009852244494	0.792229585478585
DNAI1	Neuron	chr9	parmigiano	110.0	0.845925200140997	0.656211351602999	0.219170923884651	0.840153630643806	0.232901750072564
DNAI1	Oligodendrocyte	chr9	Original	1180.0	0.923909172344876	0.897188465699295	0.751413226652742	0.823975685185485	0.904674249944928
DNAI1	Oligodendrocyte	chr9	parmigiano	276.0	0.924898402549406	0.904206127119183	0.557393326450273	0.880478507332461	0.436355951351507
DNAI2	Astrocyte	chr17	Original	862.0	0.226394838133509	0.0679174870329349	0.536110600090775	0.769238206116205	0.212691134759597
DNAI2	Astrocyte	chr17	parmigiano	89.0	0.538530614860244	0.370544945129839	0.47004723612177	0.689347957360613	0.843658852292389
DNAI2	Coding	chr17	Original	255.0	0.334652375947514	0.363850748401339	0.155668593165976	0.90306059798916	0.342251325894595
DNAI2	Coding	chr17	parmigiano	119.0	0.50272444883567	0.570703516950764	0.303360824134777	0.969624988783189	0.877015533448012
DNAI2	Microglia	chr17	Original	1016.0	0.569063979336352	0.133603684819403	0.762019509578447	0.630894554664128	0.181935704670034
DNAI2	Microglia	chr17	parmigiano	218.0	0.698287818147249	0.577768908926661	0.730271061621274	0.830923624664319	0.480143403353496
DNAI2	Oligodendrocyte	chr17	Original	868.0	0.266137548865086	0.0738118748466642	0.802339688726269	0.777685509106565	0.184846407822135
DNAI2	Oligodendrocyte	chr17	parmigiano	145.0	0.512701494632622	0.770631358631442	0.141253188479242	0.91513690196337	0.991057666198444
DNAI3	Coding	chr1	Original	479.0	0.0592774498266835	0.460929180308236	0.303102791523463	0.0365884633845958	0.416115897559542
DNAI3	Coding	chr1	parmigiano	281.0	0.0358002180710504	0.0159975084565567	0.190593985667034	0.0812475919906266	0.0493292201185304
DNAI4	Coding	chr1	Original	393.0	0.909797361171971	0.674416733787224	0.729456709300752	0.777614821777566	0.721226315403633
DNAI4	Coding	chr1	parmigiano	230.0	0.850539951666688	0.913639682869554	0.935884339098003	0.988965306544199	1.0
DNAI7	Coding	chr12	Original	159.0	0.037605843795557	0.275783627848731	0.0517279911241622	0.101594882879051	0.104756901458876
DNAI7	Coding	chr12	parmigiano	122.0	0.0057235175381396	0.0229075481612277	0.0004811371029355	0.0256878483816489	0.0033224849005458
DNAJA1	Astrocyte	chr9	Original	467.0	0.913323593964283	0.361662271188981	0.816418394324709	0.427060296168142	0.965167079084069
DNAJA1	Astrocyte	chr9	parmigiano	148.0	0.935094056148917	0.917175457772338	0.357627421390414	0.630541767652189	0.8849436031371
DNAJA1	Coding	chr9	Original	126.0	0.686273696021746	0.327729424319395	0.694155182815843	0.155433382603545	0.547800226045845
DNAJA1	Coding	chr9	parmigiano	71.0	0.766205231763843	0.622560124804846	0.393800738842951	0.303699439903975	0.506516644331683
DNAJA1	Microglia	chr9	Original	605.0	0.698431390084189	0.188170834720078	0.645278119337476	0.90899880989423	0.762494977181939
DNAJA1	Microglia	chr9	parmigiano	156.0	0.929097253017089	0.600182430569811	0.22182712813319	0.607181901931441	0.750863232578101
DNAJA1	Neuron	chr9	Original	546.0	0.864867990545705	0.45322026485665	0.370050216256479	0.597226090072763	0.535378931302636
DNAJA1	Neuron	chr9	parmigiano	95.0	0.927390088717507	0.934219940332437	0.445000221079241	0.913236164291994	0.849865173224669
DNAJA1	Oligodendrocyte	chr9	Original	605.0	0.700338364907866	0.600017112038745	0.696761269906974	0.558595985562817	0.988051508024631
DNAJA1	Oligodendrocyte	chr9	parmigiano	269.0	0.887142323730474	0.801038746363848	0.263815640524675	0.989755418996482	0.857669857644101
DNAJA2	Astrocyte	chr16	Original	628.0	0.911631424658359	0.949245040126218	0.538044302210528	0.999332126397364	1.0
DNAJA2	Astrocyte	chr16	parmigiano	124.0	0.65539891846194	0.700456506927943	0.583388691519647	0.444942253305396	0.852665302834302
DNAJA2	Coding	chr16	Original	275.0	0.801499174851761	0.953989950733965	0.373168389866153	0.970928481708228	1.0
DNAJA2	Coding	chr16	parmigiano	163.0	0.733757905247173	0.85400053384749	0.491466044857852	0.933607549791036	1.0
DNAJA2	Microglia	chr16	Original	758.0	0.928289291215501	0.969793756074687	0.446878755527123	0.996716289600053	0.994031724108334
DNAJA2	Microglia	chr16	parmigiano	140.0	0.943851573447954	0.86477394695358	0.495839236956657	0.387264577198052	0.900947033331208
DNAJA2	Neuron	chr16	Original	694.0	0.926450068063358	0.970855538983125	0.421403065780277	0.997950668182235	0.908723702251789
DNAJA2	Neuron	chr16	parmigiano	74.0	0.635742723623527	0.687190802195251	0.593644249258081	0.884683130029132	0.929916614930393
DNAJA2	Oligodendrocyte	chr16	Original	685.0	0.91189388851605	0.896127524246003	0.666731269380972	0.99750225576732	0.979813562351578
DNAJA2	Oligodendrocyte	chr16	parmigiano	149.0	0.653115758666356	0.722995442150261	0.530466218615973	0.465193554695858	0.860716161954711
DNAJA3	Astrocyte	chr16	Original	1073.0	0.148901017285814	0.168813450674444	0.186574755058201	0.566392341460212	0.339525723203823
DNAJA3	Astrocyte	chr16	parmigiano	162.0	0.225906927084315	0.184678170682953	0.395288522434091	0.71528453647211	0.430119434199461
DNAJA3	Coding	chr16	Original	630.0	0.211599684206785	0.180884971965439	0.178103425297945	0.571343259929814	0.292544345036908
DNAJA3	Coding	chr16	parmigiano	208.0	0.32514823188934	0.373892528686429	0.145903295654121	0.499148111977252	0.41358701282268
DNAJA3	Microglia	chr16	Original	1088.0	0.336145253523412	0.222285244711935	0.203126413633636	0.474542485521814	0.312195384833702
DNAJA3	Microglia	chr16	parmigiano	206.0	0.243421187371428	0.129411794234673	0.88172945294416	0.506802964930281	0.368314489567439
DNAJA3	Neuron	chr16	Original	1083.0	0.186917409761958	0.143124709156818	0.222210749058391	0.542260055336578	0.336873786117818
DNAJA3	Neuron	chr16	parmigiano	161.0	0.221535741370201	0.214183558409953	0.839942410207791	0.206531037803503	0.615266920328086
DNAJA3	Oligodendrocyte	chr16	Original	1305.0	0.0241523038097167	0.0802420442773215	0.0068960212386458	0.0589070315930915	0.0080450457692168
DNAJA3	Oligodendrocyte	chr16	parmigiano	292.0	0.14629600926719	0.116876032221558	0.211880362521042	0.222258749863425	0.213879761300772
DNAJA4	Astrocyte	chr15	Original	684.0	0.796020222823292	0.905265935008287	0.978345976165097	0.657335498446665	0.891918214370018
DNAJA4	Astrocyte	chr15	parmigiano	132.0	0.339007624781594	0.25748965553962	0.336326951394701	0.453986585625447	0.273843224120958
DNAJA4	Coding	chr15	Original	348.0	0.768560798810401	0.773516029490387	0.940795752143792	0.943397561626005	0.569957823359317
DNAJA4	Coding	chr15	parmigiano	203.0	0.621686215739464	0.562084938941905	0.811560138017256	0.811024163543174	0.771901266839389
DNAJA4	Microglia	chr15	Original	604.0	0.838155089775437	0.897769825513479	0.845109137554427	0.98881825282019	0.866829280991286
DNAJA4	Microglia	chr15	parmigiano	162.0	0.784329310986489	0.75644116038072	0.965356307171715	0.681326633837518	0.778628266825095
DNAJA4	Neuron	chr15	Original	616.0	0.722381197781698	0.823867153495711	0.417470932519823	0.974862465177336	0.776035385206815
DNAJA4	Neuron	chr15	parmigiano	116.0	0.701002820277073	0.347965676033247	0.887471829131521	0.913807426185094	0.567760351098631
DNAJA4	Oligodendrocyte	chr15	Original	558.0	0.761936408045411	0.805209987075804	0.930578663638785	0.990502252343404	0.796243565492498
DNAJA4	Oligodendrocyte	chr15	parmigiano	152.0	0.739362578658071	0.751871708739896	0.572450710147508	0.956658966934548	0.921952678054855
DNAJB1	Astrocyte	chr19	Original	678.0	0.826639363541427	0.583288441019551	0.864681476393921	0.392045781986529	0.783667558951481
DNAJB1	Astrocyte	chr19	parmigiano	230.0	0.873606099810708	0.305488530146859	0.538907409873779	0.570162933127978	0.727427746054013
DNAJB1	Coding	chr19	Original	308.0	0.280401039188098	0.351000609098537	0.523436743882029	0.83116642177643	0.885289826727293
DNAJB1	Coding	chr19	parmigiano	178.0	0.402856694237934	0.83274361380705	0.0663095565379071	0.678489055360623	0.595073365723316
DNAJB1	Microglia	chr19	Original	563.0	0.555109406452649	0.422976553350681	0.954829873595244	0.230746943113506	0.64913870814948
DNAJB1	Microglia	chr19	parmigiano	227.0	0.0539347584976433	0.243831637198016	0.0239695202435644	0.449776129573942	0.396658069724167
DNAJB1	Neuron	chr19	Original	750.0	0.559326783003935	0.452035545351223	0.65956882563753	0.821066564668869	0.715143754548779
DNAJB1	Neuron	chr19	parmigiano	187.0	0.562184776754151	0.445505687307844	0.649431286050493	0.642145886744953	0.603660369913825
DNAJB1	Oligodendrocyte	chr19	Original	797.0	0.509777497673923	0.620406815409589	0.725911920168733	0.74001349305266	0.853735740855472
DNAJB1	Oligodendrocyte	chr19	parmigiano	286.0	0.260565630959707	0.191910707352453	0.138895288584026	0.196311085196797	0.28944069382205
DNAJB11	Astrocyte	chr3	Original	704.0	0.0541294112321897	0.096701687078319	0.240988205551373	0.0378685617849994	0.209750091737268
DNAJB11	Astrocyte	chr3	parmigiano	182.0	0.0370581330862081	0.0150072953701389	0.258625194708663	0.175392511560861	0.0286100740475449
DNAJB11	Coding	chr3	Original	296.0	0.0148308661980161	0.0113754611697276	0.0245539678597955	0.0072553625522892	0.0244815864784941
DNAJB11	Coding	chr3	parmigiano	158.0	0.256881273096051	0.212523782858716	0.16580675529597	0.676505907309248	0.371485042844603
DNAJB11	Microglia	chr3	Original	586.0	0.0304827800734635	0.0288307754533682	0.0222209237979015	0.0543166441976359	0.0220595650373262
DNAJB11	Microglia	chr3	parmigiano	165.0	0.0405293198504004	0.0160772726212456	0.259798986991271	0.0975117848855374	0.0173143560106209
DNAJB11	Neuron	chr3	Original	635.0	0.0461839982232155	0.0288939889892559	0.144606655202249	0.0471529812733635	0.0839389812220009
DNAJB11	Neuron	chr3	parmigiano	149.0	0.0309982596947947	0.0130822677504863	0.0946598769947315	0.110028026269121	0.0167968448042251
DNAJB11	Oligodendrocyte	chr3	Original	602.0	0.0491751160703968	0.0379015623602655	0.132720529467879	0.0522286285143514	0.0812772776270906
DNAJB11	Oligodendrocyte	chr3	parmigiano	227.0	0.0651308959859485	0.0247620066296466	0.646862587698369	0.137184654834495	0.0307933645181513
DNAJB12	Astrocyte	chr10	Original	650.0	0.148852946017116	0.121580089803916	0.953026801114552	0.720941646831251	0.66779779308003
DNAJB12	Astrocyte	chr10	parmigiano	220.0	0.278686659734069	0.442034980117206	0.613607832047025	0.766145093101527	0.556656496935103
DNAJB12	Coding	chr10	Original	349.0	0.0376909504644523	0.0241406040251084	0.662669178062033	0.158125358165329	0.240979597183306
DNAJB12	Coding	chr10	parmigiano	209.0	0.0622658182140761	0.155269299857488	0.174466410078907	0.0641890095048171	0.0877707598293911
DNAJB12	Microglia	chr10	Original	851.0	0.127759580735475	0.0783309965399965	0.356275895710975	0.521569408787332	0.387277654018073
DNAJB12	Microglia	chr10	parmigiano	266.0	0.173289980339595	0.20792589245712	0.583045019380726	0.556920242404663	0.21983019550142
DNAJB12	Neuron	chr10	Original	894.0	0.146907772152198	0.0451729999826923	0.595522171639994	0.336117713233677	0.237807029514587
DNAJB12	Neuron	chr10	parmigiano	247.0	0.0248364178305555	0.0849403361358843	0.0320577800676488	0.0927946116206477	0.0513527242122092
DNAJB12	Oligodendrocyte	chr10	Original	669.0	0.155513413584413	0.11171511998017	0.877151915749728	0.606604988860969	0.565036195478009
DNAJB12	Oligodendrocyte	chr10	parmigiano	197.0	0.0943236989246802	0.160922239751564	0.540706935997056	0.419751664587417	0.384771535803502
DNAJB13	Coding	chr11	Original	228.0	0.16334662453127	0.405051247663551	0.0914417687144399	0.170262285295782	0.104019396067345
DNAJB13	Coding	chr11	parmigiano	113.0	0.287748065482388	0.437960215432752	0.113098217600878	0.0962382309773122	0.606141499685978
DNAJB14	Astrocyte	chr4	Original	1093.0	0.987609920911644	0.955226856160899	0.148559734757299	0.399611921973431	0.347783076084787
DNAJB14	Astrocyte	chr4	parmigiano	274.0	0.970937706192254	0.990895202068629	0.25643555762404	0.547775735546729	0.319727417730394
DNAJB14	Coding	chr4	Original	585.0	0.483628415897612	0.717832169808587	0.864349951964321	0.814912484370209	0.718205115251392
DNAJB14	Coding	chr4	parmigiano	281.0	0.304896883753571	0.599577023333503	0.573263139547375	0.840746572598968	0.790299373500368
DNAJB14	Microglia	chr4	Original	1389.0	0.840362801261195	0.938378060270778	0.138320863656008	0.653366000223102	0.309704443567837
DNAJB14	Microglia	chr4	parmigiano	424.0	0.723512382564976	0.746963100447059	0.121530165312267	0.0280868887551934	0.147491072474466
DNAJB14	Neuron	chr4	Original	1002.0	0.981010266097927	0.967260209531542	0.279565284894657	0.953353704509048	0.590167789204574
DNAJB14	Neuron	chr4	parmigiano	129.0	0.919983237249345	0.288659308014765	0.995395541335443	0.930131350623829	0.469194720422485
DNAJB14	Oligodendrocyte	chr4	Original	1391.0	0.0268797953723775	0.826255291200122	0.0665302524678509	0.141003180471782	0.119065016924311
DNAJB14	Oligodendrocyte	chr4	parmigiano	446.0	0.040311853774633	0.246360469645101	0.0046333772035419	0.0400966113718724	0.0089449855389341
DNAJB2	Astrocyte	chr2	Original	1266.0	0.522570316998714	0.311646089351269	0.368245967134776	0.62012663564188	0.391152073918011
DNAJB2	Astrocyte	chr2	parmigiano	372.0	0.410489048142438	0.288387449258957	0.758987208861339	0.524879526250334	0.404678813483773
DNAJB2	Coding	chr2	Original	378.0	0.84556445538134	0.986246298778971	0.0943562977553517	0.505412959339962	0.104877433190605
DNAJB2	Coding	chr2	parmigiano	201.0	0.715892394076852	0.786796676035758	0.349905561687728	0.987525631165149	0.684617107361486
DNAJB2	Microglia	chr2	Original	1214.0	0.835992460400658	0.277702780876392	0.695213962537457	0.534419096259238	0.260714100376054
DNAJB2	Microglia	chr2	parmigiano	396.0	0.154513743590919	0.119553319942477	0.0796447038964928	0.668588895671994	0.257423936044081
DNAJB2	Neuron	chr2	Original	897.0	0.766314241695242	0.871679743322688	0.0658853548560046	0.599048426715342	0.108356006168032
DNAJB2	Neuron	chr2	parmigiano	183.0	0.944802103236552	0.957173863678964	0.381281822944263	0.947184183991883	0.385958150534236
DNAJB2	Oligodendrocyte	chr2	Original	650.0	0.491615215012663	0.872519435112985	0.0475282534924336	0.384424932980112	0.0958268741990921
DNAJB2	Oligodendrocyte	chr2	parmigiano	204.0	0.833584731602448	0.884758809928472	0.463617392547188	0.830964020834199	0.502545051388994
DNAJB4	Astrocyte	chr1	Original	595.0	0.0375969948301076	0.0332341711502424	0.30650678595527	0.254536801039441	0.18417861421925
DNAJB4	Astrocyte	chr1	parmigiano	177.0	0.0048380465942705	0.0147022091271744	0.0014605638046143	0.0070744892566777	0.0030986513226054
DNAJB4	Coding	chr1	Original	197.0	0.471821954843195	0.438962843260631	0.379624260046095	0.791433557821186	0.883934898026597
DNAJB4	Coding	chr1	parmigiano	100.0	0.599044747954643	0.839173990212697	0.6484077616557	0.501452836237507	0.639158011843783
DNAJB4	Microglia	chr1	Original	437.0	0.0506366523628906	0.0646689602536875	0.508185741054752	0.17798305751246	0.198112424451756
DNAJB4	Microglia	chr1	parmigiano	150.0	0.0382427803905889	0.0092626609495022	0.902388400972636	0.11111289397974	0.0151490977355433
DNAJB4	Neuron	chr1	Original	603.0	0.0415916374155116	0.0356011570076329	0.399333755585892	0.262159774750816	0.202716864130836
DNAJB4	Neuron	chr1	parmigiano	113.0	0.0198172208031643	0.0095665783674987	0.0496999380725821	0.24640734108212	0.0497662401252089
DNAJB4	Oligodendrocyte	chr1	Original	556.0	0.0370272278296115	0.0291468654389381	0.317172086835061	0.22589264273844	0.172791744765457
DNAJB4	Oligodendrocyte	chr1	parmigiano	192.0	0.0254769906969252	0.0050175097922448	0.110513754694374	0.184477599352147	0.0341927972893403
DNAJB5	Astrocyte	chr9	Original	559.0	0.0037085722123086	0.0130252644834582	0.102597729714747	0.0090358937082759	0.0424215958839526
DNAJB5	Astrocyte	chr9	parmigiano	172.0	0.0116918214515017	0.0058345914536589	0.011060559563785	0.0224705176380267	0.0074809559703242
DNAJB5	Coding	chr9	Original	365.0	0.0233162484429142	0.0413113584339341	0.691230970461031	0.0086075543062708	0.0315475211626114
DNAJB5	Coding	chr9	parmigiano	194.0	0.403591896555281	0.12672173169603	0.468755818028382	0.348384968427962	0.188134104927638
DNAJB5	Microglia	chr9	Original	635.0	0.0070610905083623	0.016031943591524	0.162170954480341	0.0067526111497602	0.0461758983375058
DNAJB5	Microglia	chr9	parmigiano	136.0	0.377415769911007	0.268856257843809	0.280772071822408	0.76858936812703	0.475041373110504
DNAJB5	Neuron	chr9	Original	623.0	0.006090821769106	0.0113148318615469	0.159741622657683	0.0059624413391469	0.0405591912622698
DNAJB5	Neuron	chr9	parmigiano	94.0	0.823367060886815	0.923823331868572	0.905150357557969	0.694819623043189	0.799718447447646
DNAJB5	Oligodendrocyte	chr9	Original	554.0	0.0041167480114768	0.0121509767641021	0.149614329635074	0.0028610808391942	0.0397542919518465
DNAJB5	Oligodendrocyte	chr9	parmigiano	132.0	0.0066526774732456	0.0073684297661307	0.0075203652054166	0.0057326309663418	0.0162894220079816
DNAJB6	Astrocyte	chr7	Original	1787.0	0.74554429717638	0.205152851289765	0.504655875411255	0.670588220047076	0.807896263813131
DNAJB6	Astrocyte	chr7	parmigiano	122.0	0.900085333846862	0.155376593788011	0.852204240224582	0.641519512423377	0.413373603115498
DNAJB6	Coding	chr7	Original	1166.0	0.205879790322205	0.12017242897675	0.710493103551421	0.396868225081547	0.697242722696059
DNAJB6	Coding	chr7	parmigiano	555.0	0.415111679438851	0.076403077576932	0.230611289977876	0.663437145462909	0.348446185551366
DNAJB6	Microglia	chr7	Original	1883.0	0.798850444606564	0.247429276221859	0.676750656157075	0.695466679338221	0.836261780112149
DNAJB6	Microglia	chr7	parmigiano	161.0	0.951605324128542	0.353917023614428	0.741754665839749	0.740250444127163	0.509884126921231
DNAJB6	Neuron	chr7	Original	1867.0	0.777825303110074	0.286382923857843	0.476071191119209	0.684871175902036	0.933351258374993
DNAJB6	Neuron	chr7	parmigiano	78.0	0.507782018545962	0.174924493795016	0.742347893014167	0.630261807338354	0.203076853573873
DNAJB6	Oligodendrocyte	chr7	Original	2041.0	0.648405990419819	0.255841323529988	0.641227203438182	0.433580257619739	0.886808790938025
DNAJB6	Oligodendrocyte	chr7	parmigiano	187.0	0.769065187873812	0.267824544519152	0.944466345727072	0.768081774717044	0.543090545269279
DNAJB7	Coding	chr22	Original	178.0	0.163348340797554	0.170829574774236	0.151318168789385	0.129134290103029	0.0686005992516016
DNAJB7	Coding	chr22	parmigiano	111.0	0.267610181559116	0.157702500752967	0.529514432063171	0.67539749428361	0.343823059852262
DNAJB8	Coding	chr3	Original	282.0	0.0393791947239047	0.0144579673434766	0.0623249840868576	0.177550044072709	0.0348901498471036
DNAJB8	Coding	chr3	parmigiano	120.0	0.624048915834924	0.74048777200818	0.67302824510833	0.981138948752917	0.874593544872605
DNAJB9	Astrocyte	chr7	Original	349.0	0.485977885335124	0.598886192910393	0.319715735048783	0.9049581533351	0.813497461052076
DNAJB9	Astrocyte	chr7	parmigiano	149.0	0.380975809174677	0.229184751275007	0.777192351803236	0.461079101839076	0.407502085005454
DNAJB9	Coding	chr7	Original	146.0	0.491772979333269	0.564963577088152	0.322280214927532	0.862290762141127	0.62888384485405
DNAJB9	Coding	chr7	parmigiano	101.0	0.524344179401324	0.423675236716698	0.381711362906813	0.631371210732874	0.707688312158619
DNAJB9	Microglia	chr7	Original	302.0	0.480964332711685	0.499238792248665	0.343523152551429	0.850907672293323	0.766376754502112
DNAJB9	Microglia	chr7	parmigiano	155.0	0.555951381946206	0.234650230946447	0.656329425366305	0.565095423487328	0.451214512019963
DNAJB9	Neuron	chr7	Original	513.0	0.725621142820977	0.608925931243783	0.864707945870649	0.930888400155786	0.853823310864967
DNAJB9	Neuron	chr7	parmigiano	108.0	0.632890293818056	0.350463336219249	0.972143919199068	0.363910570407522	0.712992714359825
DNAJB9	Oligodendrocyte	chr7	Original	375.0	0.532705013103257	0.485616664122539	0.211000941192926	0.732593951044027	0.691843985485057
DNAJB9	Oligodendrocyte	chr7	parmigiano	195.0	0.644922160862128	0.32097415444297	0.917793779526519	0.421315753386468	0.566414045397565
DNAJC1	Astrocyte	chr10	Original	1433.0	0.805990408699952	0.636067137891356	0.971650365215128	0.458864751129984	0.53139475599322
DNAJC1	Astrocyte	chr10	parmigiano	388.0	0.26949586372587	0.218274411783675	0.341888993815233	0.523759181831047	0.291599469574198
DNAJC1	Coding	chr10	Original	228.0	0.622293449368864	0.941435186423486	0.0451363778310143	0.0692582005675102	0.0210328299371551
DNAJC1	Coding	chr10	parmigiano	112.0	0.703938981246341	0.632751409859942	0.63138768969546	0.259338473702851	0.211126204542817
DNAJC1	Microglia	chr10	Original	1676.0	0.366137543724427	0.484382223203707	0.248210186801253	0.331082309453969	0.438391757956354
DNAJC1	Microglia	chr10	parmigiano	402.0	0.237900939887864	0.0833558483763	0.632789164366692	0.464331227756144	0.172530360711262
DNAJC1	Neuron	chr10	Original	1730.0	0.433921815190003	0.357367334660344	0.587155824228597	0.386462650517143	0.253872440820987
DNAJC1	Neuron	chr10	parmigiano	271.0	0.42628971089273	0.137868960931092	0.418695245800802	0.513825304715996	0.2810280486807
DNAJC1	Oligodendrocyte	chr10	Original	1309.0	0.375918214808835	0.378405668301047	0.379674311978832	0.343287634034236	0.282362000297708
DNAJC1	Oligodendrocyte	chr10	parmigiano	403.0	0.186787505443506	0.0791116260128391	0.244877690094964	0.386285796663276	0.0955730171016441
DNAJC10	Astrocyte	chr2	Original	1799.0	0.505879576900147	0.355359695756787	0.798809864086287	0.576453211850451	0.604808922846883
DNAJC10	Astrocyte	chr2	parmigiano	207.0	0.188930460565103	0.17727081122179	0.197862886448517	0.197958727334599	0.183235562455758
DNAJC10	Coding	chr2	Original	1252.0	0.579529768713739	0.374344106286757	0.829426073339812	0.554880778276135	0.722573424885046
DNAJC10	Coding	chr2	parmigiano	466.0	0.839411618180403	0.653561782292407	0.951339781410413	0.929934778312962	0.744790601256855
DNAJC10	Microglia	chr2	Original	1762.0	0.494044386640877	0.319660870936368	0.975638532698677	0.950499816197659	0.768081588280224
DNAJC10	Microglia	chr2	parmigiano	201.0	0.100278580672759	0.0982182241758442	0.829517627405474	0.457239596552059	0.559035667832294
DNAJC10	Neuron	chr2	Original	1746.0	0.403501578919921	0.365335471801646	0.793776093397586	0.735213185549672	0.628880025420131
DNAJC10	Neuron	chr2	parmigiano	117.0	0.113809838725971	0.0830088055611723	0.386085224803312	0.477903774293589	0.322964635656768
DNAJC10	Oligodendrocyte	chr2	Original	1970.0	0.496572285183758	0.310618284844338	0.932800707818569	0.480564814972621	0.669557491921907
DNAJC10	Oligodendrocyte	chr2	parmigiano	228.0	0.713206991441684	0.54317973402722	0.183477243939796	0.623736937205804	0.176030361221256
DNAJC11	Astrocyte	chr1	Original	1451.0	0.291009219324497	0.271713845378486	0.266469452837409	0.56813993470778	0.519977273841653
DNAJC11	Astrocyte	chr1	parmigiano	285.0	0.903890661000205	0.0885698491154311	0.985396010720866	0.526491127580577	0.31103873060134
DNAJC11	Coding	chr1	Original	312.0	0.432285538491251	0.35271271378936	0.214107772738113	0.641729387721718	0.337943580198096
DNAJC11	Coding	chr1	parmigiano	144.0	0.671585027229055	0.429689158579863	0.65420037542469	0.961424521835198	0.896205897469621
DNAJC11	Microglia	chr1	Original	1034.0	0.576971691594035	0.624668235215145	0.285765620959845	0.820015343115637	0.623422453160606
DNAJC11	Microglia	chr1	parmigiano	297.0	0.341661322165292	0.258762839413007	0.809562233748823	0.652599465923488	0.674964088328994
DNAJC11	Neuron	chr1	Original	1327.0	0.85381835798636	0.4702893491813	0.682033952241961	0.809410444991967	0.733093756931811
DNAJC11	Neuron	chr1	parmigiano	151.0	0.231116762649685	0.121645136661229	0.674906592911392	0.420051403356732	0.248565775009137
DNAJC11	Oligodendrocyte	chr1	Original	1530.0	0.398790778460068	0.428230053631521	0.153787875662371	0.815692279163583	0.46288206286202
DNAJC11	Oligodendrocyte	chr1	parmigiano	404.0	0.610034147260918	0.518582404932212	0.832762361861251	0.807145912659134	0.570062233562264
DNAJC12	Astrocyte	chr10	Original	791.0	0.743617883873055	0.875280963400394	0.182740767921553	0.908580866091043	0.443557214240803
DNAJC12	Astrocyte	chr10	parmigiano	263.0	0.439436181628942	0.3788579482352	0.0827278641824408	0.575221591019419	0.276738210711206
DNAJC12	Coding	chr10	Original	134.0	0.458315013709114	0.400633412422824	0.433035817244024	0.834626189781829	0.846224717446106
DNAJC12	Coding	chr10	parmigiano	75.0	0.214104686554474	0.219648774728605	0.0876973413398359	0.929201311666411	0.650960973528535
DNAJC12	Microglia	chr10	Original	997.0	0.806632148135682	0.903699105081753	0.276760152748512	0.93097787540617	0.609281217137534
DNAJC12	Microglia	chr10	parmigiano	266.0	0.710944994553049	0.700027928859116	0.370839422114636	0.756132176603589	0.434404573414004
DNAJC12	Neuron	chr10	Original	881.0	0.904787121682405	0.902172923275788	0.164849754262313	0.84206490563362	0.44790764406132
DNAJC12	Neuron	chr10	parmigiano	142.0	0.849800274823811	0.276649980179101	0.311632405107272	0.965718021062134	0.654500926027985
DNAJC12	Oligodendrocyte	chr10	Original	895.0	0.87959031788641	0.895495812994954	0.174126990475867	0.897477024334118	0.42527599575762
DNAJC12	Oligodendrocyte	chr10	parmigiano	258.0	0.711483158778458	0.674251271958751	0.192378992768726	0.821338929256707	0.386204881339566
DNAJC13	Astrocyte	chr3	Original	1371.0	0.367280146524623	0.59826377514522	0.153835215046896	0.952178876717102	0.903286460535048
DNAJC13	Astrocyte	chr3	parmigiano	311.0	0.857972153777293	0.821268879535083	0.660619801495729	0.951964941183361	0.683877559991648
DNAJC13	Coding	chr3	Original	423.0	0.919043688819036	0.753766626956982	0.723036184520106	0.464255458062679	0.792675169173059
DNAJC13	Coding	chr3	parmigiano	306.0	0.930122107905514	0.762001945325508	0.666301647383491	0.627759653954059	0.826847454444031
DNAJC13	Microglia	chr3	Original	1177.0	0.319011159645373	0.534030395380088	0.184415491628448	0.516014144856822	0.867994753549531
DNAJC13	Microglia	chr3	parmigiano	257.0	0.910627394811249	0.794813056248318	0.60640483735724	0.988013061768763	0.934527859084677
DNAJC13	Neuron	chr3	Original	1307.0	0.509270106831795	0.566186935509499	0.194009172091222	0.918932884691016	0.87829046353616
DNAJC13	Neuron	chr3	parmigiano	230.0	0.904067232233717	0.833577699153172	0.680448942576062	0.981139298581053	0.893878294977615
DNAJC13	Oligodendrocyte	chr3	Original	1190.0	0.338751454351095	0.517930386043147	0.289438484362389	0.627068756394761	0.858697751690048
DNAJC13	Oligodendrocyte	chr3	parmigiano	266.0	0.694505861557411	0.717679140720066	0.302142176650964	0.956501989154687	0.866964890872262
DNAJC14	Astrocyte	chr12	Original	583.0	0.908314362042006	0.903709474590055	0.82266102564678	0.997284646227907	0.946458843934486
DNAJC14	Astrocyte	chr12	parmigiano	262.0	0.972173895088391	0.47597244164115	0.964509511558133	0.686095320143156	0.841095063639044
DNAJC14	Coding	chr12	Original	282.0	0.918432505524577	0.871951295865848	0.426817249534975	0.98202466137783	0.770356066959114
DNAJC14	Coding	chr12	parmigiano	175.0	0.967366322921936	0.666795641213483	0.404314720307237	0.717061556197295	0.476333674362526
DNAJC14	Microglia	chr12	Original	598.0	0.893046141848629	0.880582250625628	0.777870466879506	0.993229721976764	0.86979254499293
DNAJC14	Microglia	chr12	parmigiano	275.0	0.819179107396567	0.640570428906805	0.811435678888491	0.919526359755546	0.898700004964434
DNAJC14	Neuron	chr12	Original	545.0	0.871286144098655	0.735426107526935	0.948298317496038	0.753580721572959	0.841039908509762
DNAJC14	Neuron	chr12	parmigiano	220.0	0.942532226302899	0.408266111920301	0.959993606204632	0.81346789884015	0.776450296695872
DNAJC14	Oligodendrocyte	chr12	Original	502.0	0.91099938394873	0.839012313139543	0.82612558402511	0.995735337279895	0.98180187208624
DNAJC14	Oligodendrocyte	chr12	parmigiano	265.0	0.925206982561697	0.568340261930683	0.941786144877169	0.916128731798876	0.881116949796234
DNAJC15	Astrocyte	chr13	Original	998.0	0.260903796216391	0.436267717349424	0.291469366804935	0.45042140685119	0.402748223515536
DNAJC15	Astrocyte	chr13	parmigiano	51.0	0.21590546240319	0.127873550258162	0.583537748339937	0.266571593415785	0.144063463630195
DNAJC15	Coding	chr13	Original	450.0	0.395979184683712	0.529974749199882	0.53458225865805	0.55974675815695	0.681547802181965
DNAJC15	Coding	chr13	parmigiano	188.0	0.109552979037778	0.0415834904624948	0.547929756027773	0.554844565522509	0.242756238081359
DNAJC15	Microglia	chr13	Original	1150.0	0.286433360596498	0.298980840067844	0.654511676250646	0.168591578714882	0.230635908362043
DNAJC15	Microglia	chr13	parmigiano	110.0	0.767574827224853	0.577544926423965	0.706157267787354	0.500491354391814	0.3574837105494
DNAJC15	Neuron	chr13	Original	1065.0	0.0421287746004694	0.133135185105891	0.857328684182423	0.133252433875925	0.127303196868016
DNAJC15	Neuron	chr13	parmigiano	38.0	0.210968843381259	0.28233879664453	0.115231924596894	0.189124449030102	0.163580320427717
DNAJC15	Oligodendrocyte	chr13	Original	1196.0	0.733221085550102	0.687319649355186	0.665965647845065	0.887645797408726	0.628605019262899
DNAJC15	Oligodendrocyte	chr13	parmigiano	111.0	0.675509513828301	0.516324927590802	0.643570534430391	0.306073058129501	0.360491370492275
DNAJC16	Astrocyte	chr1	Original	1583.0	0.424373010487109	0.339315479533814	0.0566391168182769	0.37890371350112	0.0469126640210121
DNAJC16	Astrocyte	chr1	parmigiano	348.0	0.605615798856204	0.711828102053652	0.461003009931965	0.319783069801328	0.42233976676857
DNAJC16	Coding	chr1	Original	957.0	0.535621440928369	0.217703755543949	0.237106359716999	0.50787972656694	0.239195460240112
DNAJC16	Coding	chr1	parmigiano	495.0	0.686986029543419	0.387915981530113	0.587761962581404	0.332115569180841	0.879049191244976
DNAJC16	Microglia	chr1	Original	1625.0	0.225312325722542	0.333905577414623	0.0698590562944334	0.522827472235591	0.0816291851266441
DNAJC16	Microglia	chr1	parmigiano	387.0	0.59022901004308	0.796550071768751	0.358728544791852	0.51949688843949	0.341044963154914
DNAJC16	Neuron	chr1	Original	1657.0	0.246353351498559	0.285065150082256	0.0387967202414203	0.238418418060742	0.0332122479140314
DNAJC16	Neuron	chr1	parmigiano	263.0	0.751532405657161	0.861303596852482	0.491450717364706	0.154928704485999	0.386375200905064
DNAJC16	Oligodendrocyte	chr1	Original	1697.0	0.273437266216116	0.307876112054431	0.06766233890311	0.33225964997685	0.0519223550437514
DNAJC16	Oligodendrocyte	chr1	parmigiano	449.0	0.275535775941208	0.633274320981714	0.12243824194017	0.339488989106641	0.117619151613733
DNAJC17	Astrocyte	chr15	Original	1100.0	0.24703469215964	0.0652289299480422	0.455027564815429	0.23984690050957	0.168268466087342
DNAJC17	Astrocyte	chr15	parmigiano	265.0	0.0950598864249159	0.0477788562351208	0.183831512827983	0.164190064697767	0.129067826134692
DNAJC17	Coding	chr15	Original	484.0	0.607131942668139	0.0643879070123005	0.318530108218112	0.549512662695762	0.484628124948857
DNAJC17	Coding	chr15	parmigiano	299.0	0.0629657216228394	0.0211749470107168	0.849308039838881	0.161865270247643	0.156576739239465
DNAJC17	Microglia	chr15	Original	1100.0	0.183989557385244	0.0364302401076077	0.202749365475928	0.431087116514749	0.170111864650182
DNAJC17	Microglia	chr15	parmigiano	288.0	0.658668487956916	0.22089500970849	0.402703080515918	0.168931066882539	0.359571058451459
DNAJC17	Neuron	chr15	Original	1132.0	0.177149979860185	0.0355387576027333	0.324640265206621	0.257142160235621	0.171412833737034
DNAJC17	Neuron	chr15	parmigiano	190.0	0.101327474771569	0.0498511772065986	0.729412447954513	0.241275156411753	0.116454353566952
DNAJC17	Oligodendrocyte	chr15	Original	1072.0	0.769216604449838	0.0735608429079951	0.314299372007259	0.44486043082557	0.173114580985091
DNAJC17	Oligodendrocyte	chr15	parmigiano	308.0	0.839707549656223	0.236411194236137	0.663980335811934	0.180718435265743	0.457416439236617
DNAJC18	Astrocyte	chr5	Original	802.0	0.897642905145768	0.705835234420485	0.929354124903169	0.806017899200974	0.738002334435972
DNAJC18	Astrocyte	chr5	parmigiano	216.0	0.984232723564077	0.996769191651304	0.513908367645826	0.906056875587866	0.488130405987496
DNAJC18	Coding	chr5	Original	312.0	0.780170218901483	0.73030499866017	0.414738701048767	0.844705933189472	0.881169019986984
DNAJC18	Coding	chr5	parmigiano	186.0	0.883591613936737	0.876524233251572	0.740647125289391	0.96903556880172	0.732990061315495
DNAJC18	Microglia	chr5	Original	746.0	0.775810391943234	0.556400263379607	0.899048863852608	0.951327150361593	0.727750117957151
DNAJC18	Microglia	chr5	parmigiano	145.0	0.978478395022881	0.984532180611624	0.889621583647303	0.995885664295754	0.908411050504136
DNAJC18	Neuron	chr5	Original	859.0	0.725335581320562	0.528821874059859	0.743403703242934	0.937132372426839	0.685090603404478
DNAJC18	Neuron	chr5	parmigiano	146.0	0.731364226789111	0.150261765754183	0.801846397995565	0.92668105965618	0.488484259638223
DNAJC18	Oligodendrocyte	chr5	Original	981.0	0.961524894901359	0.353498675136305	0.417287013606702	0.664557050148007	0.713396275094783
DNAJC18	Oligodendrocyte	chr5	parmigiano	266.0	0.689085958272045	0.371233267771575	0.872998787895702	0.429326844214645	0.311587482924272
DNAJC19	Astrocyte	chr3	Original	447.0	0.0425074709658902	0.143629292965502	0.940647236213919	0.0991725739810564	0.318793546752039
DNAJC19	Astrocyte	chr3	parmigiano	106.0	0.946141954451393	0.983582015850465	0.648538254639055	0.600250756127712	0.359996276294112
DNAJC19	Coding	chr3	Original	181.0	0.222081735020353	0.355139290467134	0.305786605226616	0.464884058036191	0.173377592764698
DNAJC19	Coding	chr3	parmigiano	81.0	0.936040359226978	0.437137050156315	0.911736054249273	0.901276608329839	1.0
DNAJC19	Microglia	chr3	Original	581.0	0.298666917926345	0.454384252017148	0.362976893758682	0.281227830487696	0.717745895140578
DNAJC19	Microglia	chr3	parmigiano	142.0	0.337660474926773	0.155143378781456	0.86235171201328	0.201990912629982	0.0927889075731817
DNAJC19	Neuron	chr3	Original	544.0	0.266067600061058	0.448579367479471	0.213667095205386	0.599342297955242	0.892948177554325
DNAJC19	Neuron	chr3	parmigiano	73.0	0.891584209034	0.92822857336456	0.398726436210698	0.594265052366633	0.386628261311634
DNAJC19	Oligodendrocyte	chr3	Original	546.0	0.0396303338010882	0.140891118462945	0.672212061031588	0.0916921012909031	0.209627106300235
DNAJC19	Oligodendrocyte	chr3	parmigiano	224.0	0.0519833463367243	0.212190244676158	0.316754969673181	0.184733528160886	0.394518249066832
DNAJC2	Astrocyte	chr7	Original	929.0	0.48173075588779	0.38313470801793	0.248530215300238	0.769721551106909	0.70385424402638
DNAJC2	Astrocyte	chr7	parmigiano	203.0	0.917528360352475	0.927165147359233	0.704061571297894	0.855869723970625	0.70210617425528
DNAJC2	Coding	chr7	Original	438.0	0.853687948917682	0.905142693960168	0.297090184675284	0.924199951220312	0.729610477838361
DNAJC2	Coding	chr7	parmigiano	265.0	0.791127629567442	0.757392001085019	0.540353449919964	0.763531945183412	0.643189334800087
DNAJC2	Microglia	chr7	Original	873.0	0.554244880192637	0.533434550741396	0.252033357775752	0.946034974562646	0.73587805007341
DNAJC2	Microglia	chr7	parmigiano	206.0	0.870601494708256	0.886074637069393	0.703958179992934	0.819329426920133	0.73552187651841
DNAJC2	Neuron	chr7	Original	855.0	0.673990772164034	0.556639242563693	0.290076976431919	0.846679212793163	0.746405622485694
DNAJC2	Neuron	chr7	parmigiano	153.0	0.927725595567894	0.897155760779574	0.9292540250757	0.829243932354001	0.591535806065685
DNAJC2	Oligodendrocyte	chr7	Original	995.0	0.581863402544502	0.600254529722278	0.253350709639296	0.7408812189236	0.673937456391184
DNAJC2	Oligodendrocyte	chr7	parmigiano	254.0	0.586347882866154	0.420631342288354	0.323267036180058	0.621765800416988	0.595054714173824
DNAJC21	Astrocyte	chr5	Original	815.0	0.0607385368327207	0.0499124855172524	0.0113857988935327	0.141162438864679	0.0173927817129229
DNAJC21	Astrocyte	chr5	parmigiano	159.0	0.386573718024733	0.373857649239052	0.455828154120425	0.694866263867403	0.548730193688677
DNAJC21	Coding	chr5	Original	613.0	0.0263923268501867	0.0651813551938383	0.0022915223305286	0.0118105883370391	0.0015175528150062
DNAJC21	Coding	chr5	parmigiano	270.0	0.28087622450987	0.215183778606028	0.851573733499436	0.724628209179543	0.765321295545757
DNAJC21	Microglia	chr5	Original	835.0	0.0169580869755777	0.0256057493500042	0.0015437391885827	0.0150301001465203	0.0011541072543773
DNAJC21	Microglia	chr5	parmigiano	145.0	0.245429295421177	0.50102849308232	0.314266968686095	0.449223001180453	0.338378623289404
DNAJC21	Neuron	chr5	Original	1031.0	0.0512533608524021	0.0621849751543258	0.0152275038976058	0.168008651164004	0.0266987680106568
DNAJC21	Neuron	chr5	parmigiano	130.0	0.811134760116185	0.525497057037166	0.452862726864868	0.892373278691127	0.805046205864138
DNAJC21	Oligodendrocyte	chr5	Original	841.0	0.0619825396163145	0.0692121397105505	0.0090789297473729	0.0793762875883632	0.0072095984480014
DNAJC21	Oligodendrocyte	chr5	parmigiano	154.0	0.571325655760608	0.561342990492132	0.656999131893876	0.907679205476616	0.768927800520786
DNAJC22	Astrocyte	chr12	Original	899.0	0.344664030650821	0.111803160000877	0.520681175604331	0.477788012050835	0.116890865142124
DNAJC22	Astrocyte	chr12	parmigiano	236.0	0.204274679947472	0.0729231171092898	0.546069988367433	0.335362811289685	0.418916463219062
DNAJC22	Coding	chr12	Original	318.0	0.254398973140706	0.189501484160378	0.519952486885541	0.377454805829866	0.229232213678961
DNAJC22	Coding	chr12	parmigiano	153.0	0.112737218716896	0.0751811470920114	0.0351368110674474	0.206146982414162	0.0495789900725254
DNAJC22	Microglia	chr12	Original	797.0	0.370560557663709	0.225322091925228	0.483551182174387	0.501234313500616	0.359456330598699
DNAJC22	Microglia	chr12	parmigiano	195.0	0.521145300465701	0.566634739217922	0.200177527578727	0.776937675451194	0.33930293348189
DNAJC22	Oligodendrocyte	chr12	Original	792.0	0.524077087179679	0.308019960570277	0.501820585030795	0.381353007855512	0.260792360411446
DNAJC22	Oligodendrocyte	chr12	parmigiano	262.0	0.139990171140443	0.233580928658089	0.026210703216667	0.873512441747846	0.476027727848041
DNAJC24	Astrocyte	chr11	Original	781.0	0.905024428734553	0.693907495745677	0.256032252649918	0.941552182620592	0.656261480393126
DNAJC24	Astrocyte	chr11	parmigiano	161.0	0.941784681463525	0.698601028050544	0.816434040174518	0.825547710335138	0.461670182545146
DNAJC24	Coding	chr11	Original	443.0	0.944268790364809	0.867601193197674	0.283643995262437	0.772094832721997	0.498791786582269
DNAJC24	Coding	chr11	parmigiano	205.0	0.961846534636464	0.794601710948685	0.0492079565738139	0.408413082010559	0.533574367489499
DNAJC24	Microglia	chr11	Original	822.0	0.882391742193675	0.579801514711687	0.110778700735862	0.940240688167266	0.319341887420171
DNAJC24	Microglia	chr11	parmigiano	104.0	0.966786153595543	0.90459035593122	0.521881937044003	0.683853817120695	0.892907904324305
DNAJC24	Neuron	chr11	Original	809.0	0.908358217434373	0.616106817746186	0.473837349460747	0.941088001655702	0.690943361160363
DNAJC24	Neuron	chr11	parmigiano	72.0	0.967354441211811	0.801660028749094	0.639616840149065	0.417242605083775	0.816422762966539
DNAJC24	Oligodendrocyte	chr11	Original	675.0	0.911801830574299	0.571116625198699	0.407040204641486	0.93417717900404	0.660108507386357
DNAJC24	Oligodendrocyte	chr11	parmigiano	89.0	0.950609960331384	0.400995987336333	0.797760856792777	0.205472706493678	0.51946097964938
DNAJC25	Astrocyte	chr9	Original	962.0	0.882377243943657	0.923563399757927	0.416349564829368	0.987255082619309	0.927405819005589
DNAJC25	Astrocyte	chr9	parmigiano	252.0	0.753383992437571	0.860226474310726	0.527909249862123	0.984338716281766	0.886749760636504
DNAJC25	Coding	chr9	Original	137.0	0.997945349888973	0.162379798715718	0.0270399651980023	0.425611268045897	0.0930599837664851
DNAJC25	Coding	chr9	parmigiano	95.0	0.997769007943937	0.133571787387468	0.496470235720547	0.101055615206839	0.0842505719277628
DNAJC25	Microglia	chr9	Original	843.0	0.831830310752456	0.831912441776854	0.610370345790772	0.990967147159962	0.941203990812943
DNAJC25	Microglia	chr9	parmigiano	218.0	0.827727065458773	0.859371917257069	0.674730936629061	0.968782653858204	0.884956755780149
DNAJC25	Neuron	chr9	Original	969.0	0.836045822026127	0.813091866082909	0.279435736960257	0.970759337218355	0.751551209613999
DNAJC25	Neuron	chr9	parmigiano	123.0	0.7395042784977	0.887127563625549	0.393506207866155	0.845922951954832	0.508475802991792
DNAJC25	Oligodendrocyte	chr9	Original	957.0	0.705578120761408	0.655872082318719	0.547083857454224	0.690766314623357	0.911867670806938
DNAJC25	Oligodendrocyte	chr9	parmigiano	216.0	0.789021594274363	0.85792021297634	0.923691814143327	0.981279839526849	0.949781432891934
DNAJC25-GNG10	Astrocyte	chr9	Original	1134.0	0.937204119494493	0.944058489812371	0.488875336951798	0.992340753631127	0.931767746684469
DNAJC25-GNG10	Astrocyte	chr9	parmigiano	250.0	0.798088285664286	0.904735874126542	0.506324712921248	0.995644753330599	0.845698439261293
DNAJC25-GNG10	Coding	chr9	Original	178.0	0.325721690165766	0.273664783634516	0.0827158907971491	0.702670786407308	0.21477664432537
DNAJC25-GNG10	Coding	chr9	parmigiano	105.0	0.693743108935015	0.345700015554966	0.53278555400777	0.116128656116966	0.294033090278198
DNAJC25-GNG10	Microglia	chr9	Original	992.0	0.922961794418667	0.893310265876887	0.485647926027183	0.990708967591679	0.875828171103461
DNAJC25-GNG10	Microglia	chr9	parmigiano	219.0	0.84484356386798	0.89885678390017	0.61140147462776	0.992324405005193	0.803396895222595
DNAJC25-GNG10	Neuron	chr9	Original	1113.0	0.922380420363588	0.881256975641857	0.28794966946504	0.968906011939119	0.77852348596302
DNAJC25-GNG10	Neuron	chr9	parmigiano	121.0	0.725028102256298	0.892630891432113	0.290548692752221	0.786819075438606	0.360474654818685
DNAJC25-GNG10	Oligodendrocyte	chr9	Original	1090.0	0.782770846622695	0.760620804690301	0.493754398642922	0.671940867198872	0.926353444915543
DNAJC25-GNG10	Oligodendrocyte	chr9	parmigiano	213.0	0.799468291679581	0.864771408835444	0.917276424005454	0.997284171534645	0.913331401044487
DNAJC27	Astrocyte	chr2	Original	473.0	0.200633890047776	0.415444139124923	0.0479704342679871	0.355981529685183	0.291266788182597
DNAJC27	Astrocyte	chr2	parmigiano	95.0	0.41078438805825	0.398533677018277	0.346172897185178	0.946972038386065	0.547755912321185
DNAJC27	Coding	chr2	Original	308.0	0.164303786312563	0.301068710055783	0.188800788111012	0.25278656432514	0.456703534593777
DNAJC27	Coding	chr2	parmigiano	142.0	0.221999289510319	0.74613272802659	0.731373272310065	0.731663276890988	0.844152925066124
DNAJC27	Microglia	chr2	Original	503.0	0.202309516345796	0.451398526994386	0.0913833186853706	0.385174044823023	0.476707568890908
DNAJC27	Microglia	chr2	parmigiano	93.0	0.257536738389599	0.457433141724133	0.479959974711554	0.195407659705094	0.120120565066217
DNAJC27	Neuron	chr2	Original	615.0	0.138313324451687	0.524904985226089	0.0191086993217417	0.793951310664002	0.236509818423511
DNAJC27	Neuron	chr2	parmigiano	79.0	0.562534948676804	0.445409316909877	0.681192967386608	0.853400949221751	0.539068879491927
DNAJC27	Oligodendrocyte	chr2	Original	989.0	0.179728191821546	0.230512320477213	0.066935090399177	0.712836834813919	0.424555473606435
DNAJC27	Oligodendrocyte	chr2	parmigiano	137.0	0.669313092089544	0.739613239095678	0.400045772024667	0.553169477661962	0.2861572707011
DNAJC28	Astrocyte	chr21	Original	605.0	0.285681829813085	0.667569871250041	0.0696602370062252	0.0530778131861024	0.295720353158023
DNAJC28	Astrocyte	chr21	parmigiano	312.0	0.538071835794423	0.513622224398144	0.332065199507025	0.378667922606967	0.524233175129752
DNAJC28	Coding	chr21	Original	144.0	0.0927846872418063	0.172530674231817	0.616056160166097	0.0843773741253262	0.539548240948638
DNAJC28	Coding	chr21	parmigiano	75.0	0.0196314902392696	0.0109610749284316	0.0044833192974613	0.124165926783798	0.02092816207986
DNAJC28	Microglia	chr21	Original	724.0	0.219203344730349	0.724166691323225	0.0813030339671219	0.101478966019391	0.122452432819994
DNAJC28	Microglia	chr21	parmigiano	342.0	0.0839212562771047	0.664257441106123	0.436578789113874	0.0217773757649786	0.660633786265802
DNAJC28	Neuron	chr21	Original	846.0	0.267488451724427	0.817263791344405	0.156531697547926	0.0970973058326263	0.316286585854416
DNAJC28	Neuron	chr21	parmigiano	220.0	0.549188786054713	0.627977387243776	0.117201803305462	0.230442968476653	0.0557729253694313
DNAJC28	Oligodendrocyte	chr21	Original	535.0	0.367024559116713	0.560267406314187	0.172363661825825	0.0902336998252589	0.58932108251735
DNAJC28	Oligodendrocyte	chr21	parmigiano	303.0	0.0675619836405967	0.503018496923547	0.205774154427754	0.199680554276082	0.38885273634784
DNAJC3	Astrocyte	chr13	Original	1035.0	0.780238553294812	0.592047581652709	0.762950093954999	0.853223997133256	0.486996557228742
DNAJC3	Astrocyte	chr13	parmigiano	121.0	0.614573880733708	0.641065794811551	0.478865641462225	0.940258700276104	0.606824201532128
DNAJC3	Coding	chr13	Original	553.0	0.788300139890239	0.52239604505436	0.357753428903402	0.299445761240057	0.197900127322632
DNAJC3	Coding	chr13	parmigiano	259.0	0.172208704020565	0.333850095919926	0.625430605760676	0.960572386094174	0.72310760058243
DNAJC3	Microglia	chr13	Original	982.0	0.731989015675149	0.646922486760281	0.774306345277984	0.463714163093444	0.374745658320316
DNAJC3	Microglia	chr13	parmigiano	99.0	0.547687155057043	0.173484629550439	0.722759692757395	0.956240535089666	0.569926769770172
DNAJC3	Neuron	chr13	Original	1367.0	0.932800820329514	0.646821151133832	0.801797628351412	0.825891447172378	0.494137422303532
DNAJC3	Neuron	chr13	parmigiano	133.0	0.81191698812502	0.799462535671974	0.773958353350336	0.833266762898115	0.678758852250842
DNAJC3	Oligodendrocyte	chr13	Original	982.0	0.758038014880295	0.646922486760281	0.774306345277984	0.440748207084507	0.331784439883639
DNAJC3	Oligodendrocyte	chr13	parmigiano	106.0	0.807968229766943	0.285873645987303	0.856689160193031	0.99483732253046	0.936484119289711
DNAJC30	Astrocyte	chr7	Original	623.0	0.762341236318019	0.483885074911499	0.923171555272123	0.571373873391404	0.448601611522354
DNAJC30	Astrocyte	chr7	parmigiano	228.0	0.576902121187289	0.693869758119886	0.399113927482886	0.760861923961734	0.618580501502991
DNAJC30	Coding	chr7	Original	183.0	0.680133099809507	0.78289529968579	0.698358891267986	0.667621540366256	0.511132964968993
DNAJC30	Coding	chr7	parmigiano	87.0	0.618340650768854	0.729216783305658	0.451013511068641	0.82663237275126	0.636850482454222
DNAJC30	Microglia	chr7	Original	835.0	0.975548481047765	0.608878897526934	0.947497953053465	0.580541332561151	0.53957422930518
DNAJC30	Microglia	chr7	parmigiano	213.0	0.541481819921699	0.736501572675017	0.267812617035501	0.559772849087293	0.260080684979712
DNAJC30	Neuron	chr7	Original	786.0	0.760872939576493	0.675371443056239	0.878810435614436	0.428923952697982	0.557641018515175
DNAJC30	Neuron	chr7	parmigiano	144.0	0.838058614677331	0.855986253987888	0.926187182786421	0.912199590489685	0.685296893599975
DNAJC30	Oligodendrocyte	chr7	Original	748.0	0.889877846379665	0.521701388687795	0.835229953156862	0.845925727164402	0.579384875284055
DNAJC30	Oligodendrocyte	chr7	parmigiano	233.0	0.683132819743545	0.426069651548169	0.882074208587598	0.543912489952465	0.334644688384991
DNAJC4	Astrocyte	chr11	Original	755.0	0.371908512259875	0.197441442800575	0.505692034437265	0.627151145349047	0.273258308354268
DNAJC4	Astrocyte	chr11	parmigiano	381.0	0.23170067761209	0.335500685968642	0.174300366455855	0.647337045896077	0.46065481978286
DNAJC4	Coding	chr11	Original	170.0	0.21578231298299	0.179788418537842	0.450068837591981	0.384978483258382	0.0964675062221458
DNAJC4	Coding	chr11	parmigiano	101.0	0.138124106525791	0.119505404455381	0.343592962710777	0.335617019311963	0.147035675039537
DNAJC4	Microglia	chr11	Original	680.0	0.0196909137727144	0.0060807384489055	0.0382870464017324	0.121146829979727	0.0345738491465511
DNAJC4	Microglia	chr11	parmigiano	323.0	0.0136027412644171	0.0048004819602138	0.163043832306777	0.180339641363733	0.0653705327410139
DNAJC4	Neuron	chr11	Original	733.0	0.676137546716392	0.550410771598112	0.634580235273996	0.731457829881873	0.454069691922089
DNAJC4	Neuron	chr11	parmigiano	282.0	0.747907150834974	0.463797417055417	0.697018478165501	0.661484382977855	0.627726378758787
DNAJC4	Oligodendrocyte	chr11	Original	792.0	0.733864236536877	0.380631960291733	0.498102022608469	0.700933420072975	0.407398882005086
DNAJC4	Oligodendrocyte	chr11	parmigiano	493.0	0.45766816564043	0.354807935413866	0.459033382433784	0.653020481554228	0.61913294328522
DNAJC5	Astrocyte	chr20	Original	1538.0	0.496954637958406	0.737714401487223	0.60540100682376	0.409947126520025	0.918237642037463
DNAJC5	Astrocyte	chr20	parmigiano	204.0	0.896360614044405	0.780252204131106	0.952517584030518	0.834316275918007	0.718392052082392
DNAJC5	Coding	chr20	Original	452.0	0.296975135371524	0.417514430962162	0.186978118351713	0.500020419623196	0.801491265622702
DNAJC5	Coding	chr20	parmigiano	125.0	0.690510445317606	0.723888866124832	0.763023685565831	0.874576709353669	0.790044186815929
DNAJC5	Microglia	chr20	Original	1408.0	0.111571723356319	0.173479168362084	0.846164993824686	0.0793118543520451	0.574244898726436
DNAJC5	Microglia	chr20	parmigiano	186.0	0.749650508774344	0.847037534968827	0.349469648159115	0.482144991879562	0.332989678002162
DNAJC5	Neuron	chr20	Original	1195.0	0.447176721988414	0.463606354027056	0.35876059571185	0.380807209388512	0.832416109674886
DNAJC5	Neuron	chr20	parmigiano	62.0	0.907274367037133	0.943318435700579	0.70058802990485	0.994906424402947	0.91839036810195
DNAJC5	Oligodendrocyte	chr20	Original	1599.0	0.0394837090319882	0.392499701658738	0.531394264547632	0.0592395136870068	0.556151596706391
DNAJC5	Oligodendrocyte	chr20	parmigiano	219.0	0.0038292364354055	0.0408393668831962	0.0086217560703515	0.0057877107799893	0.00414384634564
DNAJC5B	Coding	chr8	Original	155.0	0.148035900739933	0.174327790094054	0.184971479538265	0.611843861150083	0.300064145588008
DNAJC5B	Coding	chr8	parmigiano	70.0	0.856437898131521	0.92924848534579	0.947601354499341	0.986934534498116	0.721533240038629
DNAJC5G	Coding	chr2	Original	152.0	0.493661786754496	0.697690117530957	0.717750911949001	0.800151949119877	0.933099385009953
DNAJC5G	Coding	chr2	parmigiano	79.0	0.216887253952072	0.125588054680401	0.335461091668075	0.727734406369385	0.26213635548455
DNAJC6	Astrocyte	chr1	Original	1338.0	0.0337345825100661	0.197298085131703	0.0359578286261447	0.0875722532067376	0.0708478282899088
DNAJC6	Astrocyte	chr1	parmigiano	184.0	0.0073859818536523	0.0116336252362425	0.0035270049754255	0.114202113840145	0.0644620837373341
DNAJC6	Coding	chr1	Original	393.0	0.233364131261658	0.275832171463026	0.0391201723218497	0.393429197421833	0.069016341732321
DNAJC6	Coding	chr1	parmigiano	219.0	0.413293486298354	0.499210343209269	0.565979785960912	0.437249211251889	0.423452158773783
DNAJC6	Microglia	chr1	Original	1415.0	0.0816252313059177	0.319176766549508	0.116681727675657	0.262930018596076	0.120729778456623
DNAJC6	Microglia	chr1	parmigiano	216.0	0.0087499133707408	0.0126755787273231	0.0027769067854154	0.0156086372004287	0.0018364355962493
DNAJC6	Neuron	chr1	Original	1260.0	0.0664945177253429	0.246506005941492	0.0701750109605862	0.319276144847585	0.130203079682394
DNAJC6	Neuron	chr1	parmigiano	100.0	0.348785784221289	0.369439400196102	0.678835812282213	0.145778272673716	0.467651722803195
DNAJC6	Oligodendrocyte	chr1	Original	1303.0	0.0766989773400756	0.284718240576077	0.0479111226012329	0.157588093999457	0.120330123759414
DNAJC6	Oligodendrocyte	chr1	parmigiano	189.0	0.76207777829937	0.620228528508319	0.957888845830945	0.524727710578196	0.420813750014648
DNAJC7	Astrocyte	chr17	Original	1171.0	0.296852147587883	0.628660374354213	0.326113639962282	0.239701051446848	0.785093358731592
DNAJC7	Astrocyte	chr17	parmigiano	226.0	0.0411447068482474	0.0320666034490527	0.246746321589707	0.120290243635612	0.0167698665051177
DNAJC7	Coding	chr17	Original	689.0	0.524760395466171	0.593527962768764	0.94932132425394	0.988110816641769	0.931264167237515
DNAJC7	Coding	chr17	parmigiano	302.0	0.350037418746836	0.365266195787758	0.839227452745001	0.90677266084687	0.866449108791399
DNAJC7	Microglia	chr17	Original	1025.0	0.275063163015698	0.752399171506953	0.947345938182	0.473332103267915	0.777306352041231
DNAJC7	Microglia	chr17	parmigiano	188.0	0.0644178297197922	0.131499708711294	0.264791223198493	0.732833441428599	0.48828289688502
DNAJC7	Neuron	chr17	Original	950.0	0.729024165975232	0.845788464369008	0.648851480049686	0.888821909867495	0.938481195050779
DNAJC7	Neuron	chr17	parmigiano	118.0	0.836249563108795	0.46642710002638	0.182411570473012	0.965145770518857	0.445244285877009
DNAJC7	Oligodendrocyte	chr17	Original	1090.0	0.862095342980108	0.861191684505654	0.801213790978756	0.447488514931773	0.781559535288048
DNAJC7	Oligodendrocyte	chr17	parmigiano	243.0	0.0785385867919242	0.20580246622209	0.467393173820534	0.583237226278839	0.381896092167791
DNAJC8	Astrocyte	chr1	Original	471.0	0.784585237888976	0.691251111027719	0.441530900526711	0.768357564930198	0.422721037171972
DNAJC8	Astrocyte	chr1	parmigiano	111.0	0.226783534975791	0.305040284840735	0.189678575669625	0.0993408488966403	0.127959989818735
DNAJC8	Coding	chr1	Original	110.0	0.887587820540543	0.89491776673378	0.28062653125	0.760008449752369	0.246789874715244
DNAJC8	Coding	chr1	parmigiano	66.0	0.760122563741261	0.499183858647199	0.91620294729342	0.396052682098212	0.629939368596396
DNAJC8	Microglia	chr1	Original	602.0	0.402877479549905	0.129719851228602	0.381015809003813	0.553750126523235	0.263678960135224
DNAJC8	Microglia	chr1	parmigiano	103.0	0.98562168850492	0.99412773857893	0.710603165812534	0.895700663214329	0.864165534016577
DNAJC8	Neuron	chr1	Original	419.0	0.839877313397936	0.843922786217387	0.825547466467232	0.619743958666962	0.60418006221665
DNAJC8	Neuron	chr1	parmigiano	56.0	0.696882943774724	0.451387095141043	0.354635900770717	0.235745427215375	0.0788645254783127
DNAJC8	Oligodendrocyte	chr1	Original	425.0	0.791301585662196	0.719535407420685	0.360449794651192	0.733456358230931	0.514111570357062
DNAJC8	Oligodendrocyte	chr1	parmigiano	99.0	0.887655256577941	0.761954772213164	0.503118852461542	0.663793656309502	0.404687837888406
DNAJC9	Astrocyte	chr10	Original	1000.0	0.0302266036040274	0.143927883281059	0.0545532968258316	0.245379836279903	0.155331523843252
DNAJC9	Astrocyte	chr10	parmigiano	252.0	0.415965617488935	0.379988234834477	0.69544426010338	0.613441288215178	0.503352054224106
DNAJC9	Coding	chr10	Original	576.0	0.010547282845912	0.0889528466814554	0.0182742486520992	0.137953009489265	0.118759160690183
DNAJC9	Coding	chr10	parmigiano	340.0	0.836426661834046	0.510685978792021	0.797454100975974	0.964559728983407	0.586499472715213
DNAJC9	Microglia	chr10	Original	1055.0	0.0365897285366856	0.184255431419087	0.0632504746910316	0.270498782587828	0.20407893907106
DNAJC9	Microglia	chr10	parmigiano	313.0	0.441881537997594	0.517655175694931	0.961084184358513	0.782086972172622	0.659664819503659
DNAJC9	Neuron	chr10	Original	1083.0	0.0359868196036883	0.238723684972653	0.118338365781236	0.403367554128482	0.245388098070292
DNAJC9	Neuron	chr10	parmigiano	213.0	0.342934787114747	0.370754647379563	0.991898372040577	0.66698070622795	0.278851169354082
DNAJC9	Oligodendrocyte	chr10	Original	1016.0	0.026893581355021	0.229899972825051	0.0317150281992765	0.371262399294039	0.284971599845515
DNAJC9	Oligodendrocyte	chr10	parmigiano	331.0	0.858839929048388	0.585864416426902	0.79577327756776	0.822901819943802	0.640579987123919
DNAL1	Astrocyte	chr14	Original	1046.0	0.0472819346987272	0.424720984517325	0.166497347277273	0.125737701108979	0.366678071132588
DNAL1	Astrocyte	chr14	parmigiano	130.0	0.722318427860605	0.568017726452905	0.960479697081375	0.541756814366437	0.374088668623926
DNAL1	Coding	chr14	Original	491.0	0.0215121735371158	0.0130311202023948	0.402966607955677	0.0554303994012803	0.0084757645508624
DNAL1	Coding	chr14	parmigiano	205.0	0.264085728239035	0.167755249288858	0.234893135419727	0.218518490275577	0.0982819460898384
DNAL1	Microglia	chr14	Original	1016.0	0.0429063135518303	0.204133116551914	0.111302336178048	0.0480111517870599	0.194946293203124
DNAL1	Microglia	chr14	parmigiano	127.0	0.0520414990911386	0.0572999718993971	0.12459674001426	0.255091641961762	0.162320876746206
DNAL1	Neuron	chr14	Original	1148.0	0.0456695386919725	0.168202083155492	0.152892388507481	0.492048021868776	0.36419043896007
DNAL1	Neuron	chr14	parmigiano	194.0	0.233521026368141	0.283999857262774	0.538058805367538	0.368140279787502	0.551519495933775
DNAL1	Oligodendrocyte	chr14	Original	1181.0	0.053074671527533	0.420036572548338	0.188892073636096	0.262134884008712	0.497294444327938
DNAL1	Oligodendrocyte	chr14	parmigiano	231.0	0.0726463466226859	0.24192804001725	0.808605400966264	0.530470763149644	0.735151098472149
DNAL4	Astrocyte	chr22	Original	738.0	0.0994548399388928	0.0629109540976255	0.317285406964193	0.316858311055631	0.221249065450691
DNAL4	Astrocyte	chr22	parmigiano	213.0	0.100577294205968	0.18600026950062	0.018815683444724	0.422241405950308	0.1698650533683
DNAL4	Coding	chr22	Original	146.0	0.188189822918554	0.268158914531886	0.702134402399289	0.598748692251046	0.549893098038156
DNAL4	Coding	chr22	parmigiano	80.0	0.61191915360587	0.430064602295075	0.712228269077113	0.599177354986632	0.625261024171953
DNAL4	Microglia	chr22	Original	787.0	0.0691508341270379	0.0268133458133738	0.258243199473918	0.28182583883659	0.139693956391409
DNAL4	Microglia	chr22	parmigiano	281.0	0.0184687991953874	0.143673098655918	0.005707104652607	0.0249561049829997	0.0361071814227529
DNAL4	Neuron	chr22	Original	804.0	0.184171128283378	0.159907327366751	0.547123083886636	0.630093839653328	0.492572622525708
DNAL4	Neuron	chr22	parmigiano	105.0	0.230185374110043	0.287079471901228	0.20808358381478	0.556399019937545	0.43133270009523
DNAL4	Oligodendrocyte	chr22	Original	629.0	0.575543676703713	0.752337102676795	0.630255971058998	0.839863614244934	0.931846202457824
DNAL4	Oligodendrocyte	chr22	parmigiano	145.0	0.453009118976433	0.713415795331643	0.123592423570323	0.726362950542852	0.548304235745085
DNALI1	Astrocyte	chr1	Original	533.0	0.676213914324994	0.872649140455219	0.836339616233934	0.827375230669481	0.963328587856173
DNALI1	Astrocyte	chr1	parmigiano	109.0	0.719937094807406	0.504552636220446	0.748741781081565	0.878011639540084	0.633784657648096
DNALI1	Coding	chr1	Original	271.0	0.483681728704116	0.642602992698971	0.870158750131426	0.833321930671573	0.808510242248027
DNALI1	Coding	chr1	parmigiano	134.0	0.638610290522453	0.438745417717011	0.547915698787332	0.247803162397096	0.0979553682307905
DNALI1	Microglia	chr1	Original	788.0	0.747480179068006	0.959360989898815	0.777747978525832	0.854460559909145	0.853450270990945
DNALI1	Microglia	chr1	parmigiano	216.0	0.745487283155682	0.439988852284408	0.911044558160465	0.524480056855186	0.414649670248608
DNALI1	Neuron	chr1	Original	713.0	0.762799708916709	0.93340379502538	0.787275546484546	0.361600938860244	0.927975579007762
DNALI1	Neuron	chr1	parmigiano	150.0	0.35245681945391	0.26455981131611	0.426603132442807	0.234545862951229	0.198272497990748
DNALI1	Oligodendrocyte	chr1	Original	817.0	0.823523621247172	0.961115830622196	0.278143912683523	0.969807680955232	0.788198015622378
DNALI1	Oligodendrocyte	chr1	parmigiano	279.0	0.265692409958766	0.235700140497184	0.150383644355743	0.225894895801947	0.223636775068648
DNASE1	Coding	chr16	Original	1581.0	0.701892435901828	0.800131290821851	0.480799547130945	0.621266806093367	0.919731686973309
DNASE1	Coding	chr16	parmigiano	795.0	0.253794208193303	0.164405197418552	0.645450448125148	0.267433103180275	0.0743669257030576
DNASE1L2	Astrocyte	chr16	Original	849.0	0.665480984530437	0.443630383450347	0.631580913295329	0.471982934435615	0.603426267031846
DNASE1L2	Astrocyte	chr16	parmigiano	269.0	0.250902263940208	0.268895093042712	0.356363780868505	0.352964002696113	0.373220167802499
DNASE1L2	Coding	chr16	Original	202.0	0.181290773151443	0.0417272213349721	0.650109263846662	0.355515468710415	0.126669986569537
DNASE1L2	Coding	chr16	parmigiano	105.0	0.162105322629072	0.289511740836124	0.0718518487609042	0.313239359356745	0.126167347784023
DNASE1L2	Microglia	chr16	Original	915.0	0.328578342253188	0.404981694063599	0.159227798557579	0.635108509621379	0.443802598040282
DNASE1L2	Microglia	chr16	parmigiano	349.0	0.225081964411937	0.184792116737796	0.875288047752233	0.478709707522168	0.407069243515285
DNASE1L2	Oligodendrocyte	chr16	Original	1187.0	0.565382117430868	0.457238590366297	0.509761453741838	0.720407712751669	0.485603735586369
DNASE1L2	Oligodendrocyte	chr16	parmigiano	449.0	0.634650769923785	0.666444822329312	0.220695466122881	0.442301869564608	0.432361697402556
DNASE1L3	Coding	chr3	Original	189.0	0.42419127373907	0.852867377031685	0.286222722892178	0.27894372892161	0.106811431380195
DNASE1L3	Coding	chr3	parmigiano	88.0	0.118949988217303	0.499502508252389	0.168608640590371	0.18164769508913	0.113467361140959
DNASE1L3	Microglia	chr3	Original	734.0	0.968730466375323	0.754693488024512	0.85029444802536	0.780596638534283	0.948188104788674
DNASE1L3	Microglia	chr3	parmigiano	150.0	0.249837643774619	0.614656088957384	0.680812435785	0.483691379814302	0.590893765367681
DNASE2	Astrocyte	chr19	Original	429.0	0.864502575433613	0.962192152717971	0.914695819161691	0.558468288481577	0.756569086089604
DNASE2	Astrocyte	chr19	parmigiano	131.0	0.793489900238282	0.568236266943313	0.914823809124091	0.577749023150584	0.58083780708297
DNASE2	Coding	chr19	Original	130.0	0.266221291892808	0.923613401568339	0.138666327527391	0.397544713088634	0.154145694177626
DNASE2	Coding	chr19	parmigiano	45.0	0.0057114085601508	0.0243973803558346	0.142398695072764	0.673478432121107	0.641742112892211
DNASE2	Microglia	chr19	Original	518.0	0.623402218263384	0.81175701363727	0.208993823051558	0.586766332973125	0.473451676869411
DNASE2	Microglia	chr19	parmigiano	141.0	0.442583833344019	0.650083791626649	0.596415473122828	0.559637127345993	0.542314143491447
DNASE2	Neuron	chr19	Original	630.0	0.701436529186071	0.737710325416943	0.911254768366351	0.577035952140287	0.324893406041135
DNASE2	Neuron	chr19	parmigiano	114.0	0.137237225904013	0.52601791131479	0.458009471117394	0.50586878822462	0.3136576157353
DNASE2	Oligodendrocyte	chr19	Original	437.0	0.770434126466602	0.938452802669528	0.824382423526647	0.585183420062027	0.760041411267279
DNASE2	Oligodendrocyte	chr19	parmigiano	84.0	0.0053539305224962	0.194377920329063	0.582196745495958	0.322087161485948	0.304755189597667
DNASE2B	Astrocyte	chr1	Original	596.0	0.848990964237084	0.0614256237571628	0.773243011545661	0.0338329869403181	0.111609717775654
DNASE2B	Astrocyte	chr1	parmigiano	152.0	0.342652906160309	0.537249378192065	0.102094867761106	0.68222911337218	0.388713617490997
DNASE2B	Coding	chr1	Original	75.0	0.276230130840729	0.645123191641625	0.0628681952017615	0.103409717192402	0.136990116493236
DNASE2B	Coding	chr1	parmigiano	54.0	0.0801927677986725	0.209945536625945	0.0261461188248899	0.0465578941168296	0.0584835659006434
DNASE2B	Microglia	chr1	Original	655.0	0.912539513505359	0.408200484397308	0.534849367554326	0.108123596741089	0.158693275655951
DNASE2B	Microglia	chr1	parmigiano	211.0	0.594808984050526	0.665084832083687	0.171225993451006	0.560615315371305	0.557044704659353
DND1	Coding	chr5	Original	176.0	0.902375070793012	0.753097911382819	0.618323912458263	0.679887428805587	0.687710825555716
DND1	Coding	chr5	parmigiano	125.0	0.954200961369746	0.587118042861322	0.875905402018364	0.881724453590225	0.754814802988665
DND1	Microglia	chr5	Original	781.0	0.002582113893253	0.0127357476916894	0.878658848453549	0.211535299833934	0.113275378435465
DND1	Microglia	chr5	parmigiano	316.0	0.0019649178383691	0.0290331412051563	0.723854415026815	0.333480578754918	0.327792755768667
DND1	Neuron	chr5	Original	623.0	0.0026632244108795	0.0128696202536204	0.886144203907024	0.1324331837599	0.077842566813802
DND1	Neuron	chr5	parmigiano	170.0	0.651901610399692	0.677840543699964	0.15208012457978	0.951451457940307	0.853117128922409
DNER	Astrocyte	chr2	Original	1143.0	0.99113516145838	0.870008883879201	0.125987397009924	0.954708114900277	0.332171795018714
DNER	Astrocyte	chr2	parmigiano	68.0	0.878718539314365	0.698309865974715	0.830652437872189	0.585492887292415	0.722614526424687
DNER	Coding	chr2	Original	251.0	0.903849530245806	0.744158401863224	0.905915617299453	0.299966769485456	0.585821703637351
DNER	Coding	chr2	parmigiano	131.0	0.281256797959746	0.180514386246886	0.257874201824647	0.177231053913935	0.032026499835947
DNER	Microglia	chr2	Original	1307.0	0.988667834304584	0.842444941687705	0.305768172736244	0.967268059176378	0.476872174161725
DNER	Microglia	chr2	parmigiano	164.0	0.139221289224593	0.091556941081314	0.138815887396613	0.204615317796701	0.442340068582777
DNER	Neuron	chr2	Original	1134.0	0.991566123776589	0.870973734162919	0.125273009518485	0.931627866466469	0.27308019787804
DNER	Neuron	chr2	parmigiano	57.0	0.235971444915022	0.134912818149667	0.30236249449887	0.0433317387723904	0.109980703600385
DNER	Oligodendrocyte	chr2	Original	1117.0	0.994156482025307	0.88244350342023	0.212415932415715	0.92850264216201	0.418344232767594
DNER	Oligodendrocyte	chr2	parmigiano	73.0	0.886127644595798	0.928382450162635	0.638648282655693	0.193558963292798	0.496858096432067
DNHD1	Astrocyte	chr11	Original	2037.0	0.334145606193312	0.278157876750613	0.291758918048759	0.742904291483066	0.470466526830181
DNHD1	Astrocyte	chr11	parmigiano	597.0	0.405148040097033	0.273434601240369	0.424611705036255	0.700658436368544	0.351604111640479
DNHD1	Coding	chr11	Original	1131.0	0.45327246388696	0.351733761647982	0.685113303875113	0.921873078065659	0.602931010551292
DNHD1	Coding	chr11	parmigiano	694.0	0.654034694615602	0.682394017988828	0.347133694930628	0.963191823464808	0.812821081354566
DNHD1	Neuron	chr11	Original	2047.0	0.072411378123067	0.181737739102198	0.0969075271409581	0.131676574679244	0.178569118762724
DNHD1	Neuron	chr11	parmigiano	524.0	0.410030427607363	0.404445158811726	0.30308203099627	0.946189845121211	0.630189420950976
DNHD1	Oligodendrocyte	chr11	Original	2288.0	0.288562824913488	0.206551972143388	0.136194316698639	0.378314657944768	0.262986628138824
DNHD1	Oligodendrocyte	chr11	parmigiano	947.0	0.461719481617454	0.546231667532128	0.166695337479641	0.307190161741385	0.37358531033285
DNLZ	Astrocyte	chr9	Original	1048.0	0.883693719252653	0.297378719550698	0.670592769891875	0.541612805623535	0.808187996850646
DNLZ	Astrocyte	chr9	parmigiano	196.0	0.735003285201469	0.574512188510408	0.415908438232163	0.7629063441256	0.906815045277812
DNLZ	Coding	chr9	Original	372.0	0.283700960470215	0.118051690997636	0.931255950836632	0.340053364180502	0.535161476869164
DNLZ	Coding	chr9	parmigiano	130.0	0.995057306599315	0.73452087347743	0.757976796714696	0.50482406552958	0.600158774047695
DNLZ	Microglia	chr9	Original	978.0	0.348039941797174	0.299249123398247	0.509610643942457	0.539041613457897	0.733282174850191
DNLZ	Microglia	chr9	parmigiano	208.0	0.634821731001988	0.625005347483462	0.574673591923084	0.933219083119014	0.803082135498802
DNLZ	Neuron	chr9	Original	701.0	0.640901802940101	0.288426803465763	0.990861071932049	0.556515485500905	0.805945245308685
DNLZ	Neuron	chr9	parmigiano	105.0	0.529403342055642	0.728017251855195	0.487282235372208	0.832341666009758	0.725398409238707
DNLZ	Oligodendrocyte	chr9	Original	942.0	0.306204831835211	0.196645900677047	0.580322447045408	0.498910028594931	0.746387179519223
DNLZ	Oligodendrocyte	chr9	parmigiano	193.0	0.665558554836488	0.757900688302529	0.900587700240566	0.881756266270724	0.956633524555866
DNM1	Astrocyte	chr9	Original	1189.0	0.330269083634178	0.0236400978708131	0.85532853329696	0.408662869782005	0.0580784675019338
DNM1	Astrocyte	chr9	parmigiano	142.0	0.594652162459684	0.729806407140826	0.459616465939822	0.897606379297629	0.743439375803794
DNM1	Coding	chr9	Original	766.0	0.708211161562877	0.0534860076259147	0.968843362581424	0.485729097097693	0.103297338222377
DNM1	Coding	chr9	parmigiano	338.0	0.286158123539846	0.149647489075653	0.56601088407207	0.756739343654516	0.325284909523033
DNM1	Microglia	chr9	Original	1211.0	0.267658193415439	0.0241576991601276	0.840813872974538	0.384559321168476	0.0447643566994358
DNM1	Microglia	chr9	parmigiano	196.0	0.840466850002757	0.353437768087764	0.199045358349564	0.345328995489124	0.170957355536885
DNM1	Neuron	chr9	Original	1023.0	0.0903481274996225	0.0147718040088667	0.7413754897995	0.126278433004036	0.0333914755878358
DNM1	Neuron	chr9	parmigiano	108.0	0.951154498696137	0.608783360264042	0.862557144570732	0.886829280127066	0.512393684543594
DNM1	Oligodendrocyte	chr9	Original	1335.0	0.733243589959551	0.0678165726065789	0.693471246013292	0.436673774193374	0.154545607199393
DNM1	Oligodendrocyte	chr9	parmigiano	273.0	0.942985211678101	0.899982833668553	0.969958450799394	0.492459462316539	0.846224982509047
DNM1L	Astrocyte	chr12	Original	817.0	0.105149179956234	0.0393036375583947	0.218737589652211	0.718645414054917	0.350293771561657
DNM1L	Astrocyte	chr12	parmigiano	149.0	0.906240031527493	0.603464194498515	0.747639246771832	0.679027991613619	0.841742861489536
DNM1L	Coding	chr12	Original	476.0	0.865044058210958	0.100847227989379	0.678075140781538	0.596060012398008	0.413688031414262
DNM1L	Coding	chr12	parmigiano	266.0	0.697954864343519	0.141740325607484	0.276623496593452	0.629045790006957	0.491641667895124
DNM1L	Microglia	chr12	Original	1142.0	0.255048393535317	0.0518193936535145	0.379323165749327	0.790650767297384	0.397913371252801
DNM1L	Microglia	chr12	parmigiano	222.0	0.598632626430436	0.250688506018457	0.873485579040117	0.859641930803451	0.512452708340535
DNM1L	Neuron	chr12	Original	898.0	0.119294202116476	0.0493756518490199	0.242174264046874	0.636974961273088	0.430620683908107
DNM1L	Neuron	chr12	parmigiano	124.0	0.906563167851621	0.661154134726391	0.543417669533205	0.66480623680345	0.708318957046675
DNM1L	Oligodendrocyte	chr12	Original	815.0	0.0997581521471267	0.0415007773536042	0.251351968654307	0.760748432194348	0.386986085779236
DNM1L	Oligodendrocyte	chr12	parmigiano	177.0	0.446855400466213	0.119606328789591	0.566650665625851	0.706392596669133	0.438782525855987
DNM2	Astrocyte	chr19	Original	1944.0	0.998894244601282	0.474355902563711	0.987162057386953	0.980143266307369	0.875039083054086
DNM2	Astrocyte	chr19	parmigiano	200.0	0.585952296637828	0.75760784112444	0.182565580590618	0.817387229626052	0.325700115122768
DNM2	Coding	chr19	Original	877.0	0.599501703938407	0.224885297955017	0.97177565063482	0.638342684057818	0.665209987602058
DNM2	Coding	chr19	parmigiano	323.0	0.874760544512511	0.947252676700542	0.701154465600835	0.979640085626037	0.922267413514104
DNM2	Microglia	chr19	Original	2024.0	0.457437448537085	0.212234321261927	0.906631678825524	0.698391943680497	0.69803264253192
DNM2	Microglia	chr19	parmigiano	254.0	0.712926691512264	0.624533939335514	0.634943259198549	0.785649045604413	0.77586032597937
DNM2	Neuron	chr19	Original	1920.0	0.599370257561362	0.514738763945724	0.899355836423352	0.775583221506109	0.827906667082314
DNM2	Neuron	chr19	parmigiano	153.0	0.4586531620819	0.697429947905109	0.187070539519367	0.543212150905175	0.402660668872734
DNM2	Oligodendrocyte	chr19	Original	2083.0	0.233510623856667	0.178832700248753	0.716340074591197	0.886734275594172	0.75647713778482
DNM2	Oligodendrocyte	chr19	parmigiano	279.0	0.0122491685868273	0.0041325243631988	0.192056256497322	0.0679023091399775	0.0161919152851865
DNM3	Astrocyte	chr1	Original	2399.0	0.560927646507573	0.300712431659392	0.681254365407824	0.876408864087322	0.316646514832476
DNM3	Astrocyte	chr1	parmigiano	137.0	0.426082020668068	0.808667467830189	0.169683147640097	0.579443815623247	0.234278879989238
DNM3	Coding	chr1	Original	853.0	0.766738940860103	0.605359657965612	0.435296328131957	0.564149353551926	0.613734369272578
DNM3	Coding	chr1	parmigiano	487.0	0.395993107949573	0.170233925001667	0.21049828099582	0.866667380037674	0.378137694589245
DNM3	Microglia	chr1	Original	2525.0	0.638552367073568	0.418735756217412	0.868710556475753	0.299048531644483	0.549073204778885
DNM3	Microglia	chr1	parmigiano	181.0	0.50698832763088	0.178255723850044	0.57514865788499	0.631526563369122	0.193158923014702
DNM3	Neuron	chr1	Original	2367.0	0.953431392016118	0.417444685073744	0.745352490848905	0.86529658569956	0.545147323462025
DNM3	Neuron	chr1	parmigiano	73.0	0.264604905093234	0.641774531090027	0.0936492969775971	0.611669485176625	0.378007858676835
DNM3	Oligodendrocyte	chr1	Original	2317.0	0.666605936561192	0.383778118251578	0.760308721644377	0.867363090966243	0.522289963277353
DNM3	Oligodendrocyte	chr1	parmigiano	147.0	0.764177148732233	0.637461899041664	0.92516131880464	0.927613013285767	0.859066965994024
DNMBP	Astrocyte	chr10	Original	1316.0	0.255861353836246	0.391451916877385	0.266353573343671	0.0341935193443181	0.20955334058746
DNMBP	Astrocyte	chr10	parmigiano	199.0	0.0921001585811385	0.0789952968457913	0.0656533016326175	0.0031100222815584	0.0119574460907865
DNMBP	Coding	chr10	Original	559.0	0.295444536349275	0.290919671044158	0.47304636135675	0.233676769124136	0.268850307934722
DNMBP	Coding	chr10	parmigiano	255.0	0.690554978117968	0.567139577810167	0.227117647134846	0.956820267527736	0.507777164397862
DNMBP	Microglia	chr10	Original	1242.0	0.305848126151403	0.381094967653383	0.261961488987614	0.0301075671679651	0.207801997859508
DNMBP	Microglia	chr10	parmigiano	216.0	0.15746737872777	0.17195610497798	0.0982311354538647	0.0020488940403001	0.0020756359975326
DNMBP	Neuron	chr10	Original	1301.0	0.384573958621423	0.433872155049575	0.557285810901091	0.284455686085716	0.515067241138577
DNMBP	Neuron	chr10	parmigiano	122.0	0.71570996174468	0.336205052101309	0.509309319866924	0.748639344972421	0.283727047060265
DNMBP	Oligodendrocyte	chr10	Original	1497.0	0.108266224949591	0.292430183248403	0.183752677859203	0.0024906497448381	0.124571940208163
DNMBP	Oligodendrocyte	chr10	parmigiano	321.0	0.0875335765616256	0.0604383988250339	0.0282090902342063	0.0291601608243339	0.0059437407746447
DNMT1	Astrocyte	chr19	Original	1632.0	0.0574961622872388	0.0769962626116216	0.0452288757261357	0.836471485462863	0.290059051637098
DNMT1	Astrocyte	chr19	parmigiano	236.0	0.856298105520921	0.933024118188153	0.544105122143104	0.91813948995849	0.675110422123036
DNMT1	Coding	chr19	Original	867.0	0.887529936047316	0.979903792114988	0.0826185799889384	0.995368199907328	0.784154534499008
DNMT1	Coding	chr19	parmigiano	480.0	0.848746770710072	0.898037593382745	0.461960555213651	0.874511794116488	0.943237290087434
DNMT1	Microglia	chr19	Original	1640.0	0.0375648865893572	0.0805072921357646	0.0186546668925911	0.767913127218385	0.147969276091252
DNMT1	Microglia	chr19	parmigiano	317.0	0.405941615043702	0.704729681546381	0.181672839215914	0.670717507684847	0.499441189003025
DNMT1	Neuron	chr19	Original	1517.0	0.036716152810467	0.0664569511957295	0.0158192617940466	0.77670467344236	0.149384945197205
DNMT1	Neuron	chr19	parmigiano	172.0	0.032417497652399	0.715941756194881	0.54399013065914	0.133763081511815	0.701870337504118
DNMT1	Oligodendrocyte	chr19	Original	1548.0	0.0488602006062357	0.0852739917641984	0.0182154554184919	0.801819094312959	0.146698439337085
DNMT1	Oligodendrocyte	chr19	parmigiano	313.0	0.583714918736859	0.753692511001319	0.330041085687032	0.498992793949972	0.471530944260632
DNMT3A	Astrocyte	chr2	Original	1847.0	0.525194810897757	0.117552023578916	0.95351856226012	0.507490926915688	0.228871396516037
DNMT3A	Astrocyte	chr2	parmigiano	356.0	0.464380574069688	0.604203976731337	0.278163421576336	0.892284433599826	0.834606963613281
DNMT3A	Coding	chr2	Original	855.0	0.858386082338653	0.395206165860974	0.286156334677464	0.900990428951106	0.721724538028325
DNMT3A	Coding	chr2	parmigiano	531.0	0.665789152986296	0.44568650288204	0.41173104905538	0.706363778813652	0.825145496041612
DNMT3A	Microglia	chr2	Original	1849.0	0.508553218872574	0.207816961961899	0.813694649533798	0.390534272210133	0.273710350316748
DNMT3A	Microglia	chr2	parmigiano	350.0	0.812338608480563	0.650055202761329	0.444702008591854	0.83056145891863	0.44084349129075
DNMT3A	Neuron	chr2	Original	1859.0	0.763259534462613	0.206335595975541	0.797460402326847	0.864058529386327	0.267136550082042
DNMT3A	Neuron	chr2	parmigiano	280.0	0.967600622641816	0.413885520339627	0.368964518142818	0.26703281951802	0.251014078260059
DNMT3A	Oligodendrocyte	chr2	Original	1851.0	0.252189531557003	0.117742624358429	0.933259843238595	0.544609587863153	0.231887405304359
DNMT3A	Oligodendrocyte	chr2	parmigiano	392.0	0.50413634371973	0.461706920681368	0.795684577935556	0.721339858729405	0.461151449878085
DNMT3B	Astrocyte	chr20	Original	1043.0	0.942290086518548	0.930684630892606	0.948026095157156	0.198214928894766	0.906359440556301
DNMT3B	Astrocyte	chr20	parmigiano	212.0	0.901881738763013	0.840369523921793	0.652693332109682	0.73607218593813	0.903204114909193
DNMT3B	Coding	chr20	Original	290.0	0.183173558141694	0.185376407738684	0.141454100830761	0.170114159632141	0.0250958997718913
DNMT3B	Coding	chr20	parmigiano	142.0	0.414131420458036	0.475173655600304	0.0802555436379392	0.0901203022845136	0.0809646940378609
DNMT3B	Microglia	chr20	Original	1351.0	0.683211772288676	0.555887844490069	0.606692806579266	0.849459415846592	0.778682017907767
DNMT3B	Microglia	chr20	parmigiano	282.0	0.531488229382232	0.66037290281933	0.29329375543945	0.119502402523167	0.858289736602369
DNMT3B	Neuron	chr20	Original	1277.0	0.0755545527462991	0.260687751848106	0.263745877402813	0.1123373983852	0.305519327784846
DNMT3B	Neuron	chr20	parmigiano	200.0	0.266319910457824	0.370366683289607	0.0880590060211868	0.781303086027312	0.371463811667352
DNMT3B	Oligodendrocyte	chr20	Original	1530.0	0.645548784747462	0.605971253357709	0.659487658065782	0.691114082720551	0.883699563759276
DNMT3B	Oligodendrocyte	chr20	parmigiano	291.0	0.955343997080332	0.989581698548432	0.225308218686375	0.761385622711017	0.711181324210356
DNMT3L	Coding	chr21	Original	113.0	0.375281391768656	0.256642098848743	0.47242960521603	0.689382342662214	0.335285420774311
DNMT3L	Coding	chr21	parmigiano	62.0	0.314517300476342	0.114141782134228	0.901330038521994	0.631460722198642	0.247236369331753
DNPEP	Astrocyte	chr2	Original	1011.0	0.802692444910303	0.883588932951304	0.664601797498561	0.872573333811149	0.443389062779479
DNPEP	Astrocyte	chr2	parmigiano	257.0	0.902916632583538	0.898217408603552	0.371906531980675	0.23578289117035	0.165531976131748
DNPEP	Coding	chr2	Original	342.0	0.855953236411407	0.935843930651368	0.762069361475072	0.620073018543304	0.688843326189349
DNPEP	Coding	chr2	parmigiano	210.0	0.670180243103448	0.718216950471063	0.136977677170514	0.120965035546904	0.036329403769446
DNPEP	Microglia	chr2	Original	895.0	0.717942508633987	0.619909203543461	0.522890065540948	0.820467435361214	0.688471030166183
DNPEP	Microglia	chr2	parmigiano	335.0	0.222446244078933	0.42278365803258	0.0878101412267861	0.146708659151407	0.0872910854274722
DNPEP	Neuron	chr2	Original	935.0	0.863783048511702	0.832821662867023	0.977197354384043	0.89799535084842	0.518690157566403
DNPEP	Neuron	chr2	parmigiano	172.0	0.835486363682383	0.844270901612872	0.43332265603584	0.447817158222026	0.266093761784382
DNPEP	Oligodendrocyte	chr2	Original	922.0	0.904396091774206	0.919038615247385	0.645268373868674	0.924151463439271	0.42324077529167
DNPEP	Oligodendrocyte	chr2	parmigiano	309.0	0.915079708487024	0.952433738026776	0.708561570740855	0.83080194433563	0.703601256128133
DNPH1	Astrocyte	chr6	Original	590.0	0.299488452822346	0.41008069652593	0.608568760129149	0.543313743536684	0.417933917334073
DNPH1	Astrocyte	chr6	parmigiano	169.0	0.0356707866936723	0.291379501595186	0.940091765818922	0.762282008210802	0.701060161708851
DNPH1	Coding	chr6	Original	95.0	0.237326012623814	0.261220290200624	0.791930446771683	0.819923129356909	0.668976107632193
DNPH1	Coding	chr6	parmigiano	50.0	0.143190170985845	0.136543921677792	0.168624791325057	0.827368871583233	0.656848762205724
DNPH1	Microglia	chr6	Original	522.0	0.512079529597315	0.521896274362472	0.542381626916709	0.8404738867688	0.489179550868453
DNPH1	Microglia	chr6	parmigiano	160.0	0.139131784129654	0.282533030267302	0.94821154658447	0.649354648489668	0.50949417061441
DNPH1	Neuron	chr6	Original	888.0	0.768130604527007	0.586451847131582	0.976050268627995	0.924614041058491	0.791497952717014
DNPH1	Neuron	chr6	parmigiano	172.0	0.0246403063280892	0.533673022874893	0.786979170440437	0.604691030629197	0.19195093443858
DNPH1	Oligodendrocyte	chr6	Original	898.0	0.158723346977319	0.691813159972996	0.124099224156141	0.135491151991215	0.420241708472436
DNPH1	Oligodendrocyte	chr6	parmigiano	232.0	0.0121672911596875	0.12853958885856	0.00891538643713	0.112959725751769	0.0108985820699201
DNTT	Coding	chr10	Original	132.0	0.329141452356275	0.176846177424646	0.234978042764358	0.007829000414423	0.0544398889397028
DNTT	Coding	chr10	parmigiano	63.0	0.690913189774889	0.425325970581424	0.768409888044861	0.890464719012187	0.553010677819153
DNTTIP1	Astrocyte	chr20	Original	1052.0	0.225198714926249	0.18987555170931	0.30863122766759	0.219695626014787	0.251698828305454
DNTTIP1	Astrocyte	chr20	parmigiano	408.0	0.117617859238103	0.354622729570976	0.363181020270545	0.116114804573128	0.350413376359155
DNTTIP1	Coding	chr20	Original	92.0	0.0374389287945779	0.110265744211132	0.0084706364173221	0.113754043793558	0.0222053106732345
DNTTIP1	Coding	chr20	parmigiano	59.0	0.0186190750911777	0.0622445734751968	0.0163424355544016	0.0370460662593607	0.0581419785305235
DNTTIP1	Microglia	chr20	Original	772.0	0.296780963789496	0.387370397622067	0.292142614973631	0.255254923425638	0.513314061835297
DNTTIP1	Microglia	chr20	parmigiano	253.0	0.736658697735768	0.594612890667413	0.670625205564845	0.171861582746012	0.657375274273255
DNTTIP1	Neuron	chr20	Original	864.0	0.456292917495992	0.367736574975948	0.545315312838743	0.204771182301301	0.586251892069239
DNTTIP1	Neuron	chr20	parmigiano	214.0	0.340639640208934	0.639667615940699	0.704379296936043	0.108873204812149	0.944929284372146
DNTTIP1	Oligodendrocyte	chr20	Original	933.0	0.38295104743311	0.347384471825471	0.364640510965375	0.222551305642101	0.523851884512643
DNTTIP1	Oligodendrocyte	chr20	parmigiano	436.0	0.705502034605936	0.767669648844025	0.874792203730257	0.0826450964793138	0.541563719217589
DNTTIP2	Astrocyte	chr1	Original	821.0	0.172028616858	0.465075492448964	0.444267102963047	0.221962247400443	0.425907634024042
DNTTIP2	Astrocyte	chr1	parmigiano	122.0	0.107610895286866	0.245076707757916	0.681258299880778	0.143010538210904	0.360415552560666
DNTTIP2	Coding	chr1	Original	416.0	0.0533783553506049	0.0727469721637777	0.884318477453054	0.0935437591410712	0.0819409035435607
DNTTIP2	Coding	chr1	parmigiano	140.0	0.0162115889295216	0.0095081301195314	0.156064494638196	0.0647736261487923	0.0159225188749624
DNTTIP2	Microglia	chr1	Original	908.0	0.460946901767617	0.528252424046966	0.733107492496127	0.185964718436239	0.448751982014931
DNTTIP2	Microglia	chr1	parmigiano	167.0	0.0535331776515386	0.0474492424352608	0.172695565383306	0.120493147232961	0.120414546087192
DNTTIP2	Neuron	chr1	Original	821.0	0.142506228464481	0.195421560761403	0.844950825816889	0.313761992660611	0.234147605822632
DNTTIP2	Neuron	chr1	parmigiano	109.0	0.0961105534608925	0.160291008219795	0.736776049640148	0.099214407323204	0.131521503743575
DNTTIP2	Oligodendrocyte	chr1	Original	882.0	0.223383429113673	0.202186717948361	0.61172549777811	0.381095784051861	0.324800000454088
DNTTIP2	Oligodendrocyte	chr1	parmigiano	214.0	0.109800295690036	0.116106100329517	0.120258840980246	0.0221664577412173	0.0824905332973945
DOC2A	Astrocyte	chr16	Original	1553.0	0.0242740855399497	0.215387779770599	0.128971426073801	0.115810696070787	0.442942058919859
DOC2A	Astrocyte	chr16	parmigiano	396.0	0.698736446538702	0.909529913468088	0.0598786134652692	0.614323686727098	0.197778221869136
DOC2A	Coding	chr16	Original	465.0	0.390772978324343	0.651049709847567	0.118569037967902	0.499743389030139	0.102526028861339
DOC2A	Coding	chr16	parmigiano	197.0	0.881206860436585	0.734692504801051	0.360983432338663	0.664830666766446	0.337579758987272
DOC2A	Neuron	chr16	Original	1284.0	0.428024993999266	0.348154845711757	0.478231970308119	0.967985558143044	0.922838093028357
DOC2A	Neuron	chr16	parmigiano	200.0	0.921477167549358	0.973873188309028	0.694110719539778	0.829772981223331	0.843572637566632
DOC2A	Oligodendrocyte	chr16	Original	1742.0	0.531098586324067	0.335685704479728	0.792836320397052	0.959605859388644	0.869412784524641
DOC2A	Oligodendrocyte	chr16	parmigiano	501.0	0.730284884947488	0.827357000677019	0.725469100953427	0.664178403414998	0.636580528125124
DOC2B	Astrocyte	chr17	Original	966.0	0.0065327193585662	0.357963099337987	0.594644313736881	0.0700391709961872	0.705900803067242
DOC2B	Astrocyte	chr17	parmigiano	85.0	0.804096269098527	0.374531791159687	0.741442653338689	0.660609173560473	0.499109702985023
DOC2B	Coding	chr17	Original	498.0	0.414642713785924	0.524630710908124	0.493121165769313	0.101191480538048	0.725152904691621
DOC2B	Coding	chr17	parmigiano	77.0	0.841929708023496	0.372560462304095	0.775089557251131	0.329364982210213	0.305217103003351
DOC2B	Microglia	chr17	Original	1252.0	0.0336253052392039	0.201989047649777	0.171430594212026	0.0403458295433254	0.257003830100639
DOC2B	Microglia	chr17	parmigiano	119.0	0.0262348915281592	0.0083117430494271	0.0179370781889535	0.0406304367440369	0.0183753391254811
DOC2B	Neuron	chr17	Original	1094.0	0.0058969723725594	0.571351380544324	0.534096278573156	0.0515521692725138	0.858726575993947
DOC2B	Neuron	chr17	parmigiano	87.0	0.795839104847847	0.60381249972788	0.3539906276789	0.788311168905814	0.765223796187419
DOC2B	Oligodendrocyte	chr17	Original	1093.0	0.010278060640993	0.427248090567949	0.405893975172592	0.0652707784632544	0.715327150182407
DOC2B	Oligodendrocyte	chr17	parmigiano	156.0	0.125099967237726	0.0412657427039532	0.18596265410503	0.0910467989237087	0.0160554939133382
DOCK1	Coding	chr10	Original	1072.0	0.4103697098105	0.575408667288099	0.597363481389795	0.295315783866831	0.863358530336057
DOCK1	Coding	chr10	parmigiano	564.0	0.217959658595508	0.130122558195655	0.335510727696428	0.925730692844294	0.647232525575188
DOCK10	Astrocyte	chr2	Original	1751.0	0.0060297411506623	0.133881901517106	0.156028977725749	0.0586165400850707	0.165423808861942
DOCK10	Astrocyte	chr2	parmigiano	272.0	0.308980152471065	0.388579674633512	0.289820316990779	0.516547566759205	0.176057787248122
DOCK10	Coding	chr2	Original	570.0	0.856133702915511	0.939849364165856	0.865977328372717	0.544719471621384	0.231107559575187
DOCK10	Coding	chr2	parmigiano	384.0	0.8531505364066	0.435045331626096	0.712481829106746	0.426344858251296	0.113831488472524
DOCK10	Microglia	chr2	Original	1655.0	0.0697491407858213	0.0816283016836694	0.307771661717268	0.262037642851961	0.0835209331416201
DOCK10	Microglia	chr2	parmigiano	308.0	0.205623540994219	0.380768134189208	0.20986406079361	0.29108133618442	0.255056557546626
DOCK10	Neuron	chr2	Original	1878.0	0.0145448883639886	0.140914437141798	0.139357203927604	0.197635775587593	0.136919119237453
DOCK10	Neuron	chr2	parmigiano	231.0	0.431665098532916	0.309471673142516	0.588722962392336	0.342260267208485	0.079171866549938
DOCK10	Oligodendrocyte	chr2	Original	1706.0	0.0045125882169301	0.072880904416124	0.212404227771886	0.0506346049554489	0.0666978485052394
DOCK10	Oligodendrocyte	chr2	parmigiano	293.0	0.125027841573521	0.156772000677538	0.163292413166742	0.291370680256042	0.128568632355113
DOCK2	Coding	chr5	Original	1037.0	0.93631489232867	0.449451098738881	0.933928695955018	0.965259172179939	0.876341855685874
DOCK2	Coding	chr5	parmigiano	603.0	0.931710819094041	0.958922977500203	0.734489021845873	0.840769271209992	0.948179609742535
DOCK2	Microglia	chr5	Original	2934.0	0.403218168362082	0.776068976372556	0.126736722072559	0.106618025268631	0.429203310379159
DOCK2	Microglia	chr5	parmigiano	276.0	0.820994472505827	0.289391471068419	0.51052963800165	0.873288386184656	0.687315800718971
DOCK3	Astrocyte	chr3	Original	2127.0	0.988523406763797	0.0678857686883636	0.979828903854908	0.886627403198311	0.321959500635895
DOCK3	Astrocyte	chr3	parmigiano	128.0	0.242042746747747	0.238141065041076	0.10558739212092	0.877183237239359	0.653860084103328
DOCK3	Coding	chr3	Original	568.0	0.202370381292158	0.15886468340952	0.229060045568521	0.872286038302545	0.649567211527634
DOCK3	Coding	chr3	parmigiano	295.0	0.115805071500016	0.287197787448841	0.0355382998284342	0.786845883669654	0.306730650899051
DOCK3	Microglia	chr3	Original	2397.0	0.360629851289872	0.0540716525533768	0.787847157459312	0.711726235146257	0.272442310090364
DOCK3	Microglia	chr3	parmigiano	277.0	0.767168257455549	0.484575806831965	0.25225764854927	0.933492338744652	0.701956345634887
DOCK3	Neuron	chr3	Original	2078.0	0.19003354435878	0.0500135688238549	0.944129353488917	0.824849474521511	0.300205253466798
DOCK3	Neuron	chr3	parmigiano	95.0	0.105782227100568	0.13356193662621	0.0670465449237179	0.589342489714274	0.452862061130629
DOCK3	Oligodendrocyte	chr3	Original	2274.0	0.671274639893114	0.0795860930330986	0.959630078701882	0.875028935025194	0.264997927908357
DOCK3	Oligodendrocyte	chr3	parmigiano	187.0	0.943788565287128	0.682023945329601	0.313452064145484	0.9347417754336	0.659493198310999
DOCK4	Astrocyte	chr7	Original	2721.0	0.240351552437709	0.240767535498237	0.259791994795905	0.241225847947431	0.357661656321191
DOCK4	Astrocyte	chr7	parmigiano	318.0	0.0631878888140781	0.0731626483787163	0.135152654398314	0.0344636796063305	0.0322829877510284
DOCK4	Coding	chr7	Original	817.0	0.441882634420624	0.228947517391726	0.10939144217675	0.692619608655396	0.357257179071621
DOCK4	Coding	chr7	parmigiano	454.0	0.0555256281648243	0.0281586398518669	0.0375773062549692	0.0381828661628596	0.0435151923896232
DOCK4	Microglia	chr7	Original	2465.0	0.147992777186709	0.22549932794952	0.394681845507231	0.152967525840753	0.733193789920606
DOCK4	Microglia	chr7	parmigiano	227.0	0.0521146145662069	0.0623513080783791	0.365681484741932	0.157860713879029	0.176816502752321
DOCK4	Neuron	chr7	Original	2571.0	0.186993104215788	0.200121490040764	0.223182123101966	0.369158398925972	0.349086700742001
DOCK4	Neuron	chr7	parmigiano	245.0	0.0455463755926924	0.0820212362757942	0.0115286909120443	0.0284215769082571	0.0161144937199827
DOCK4	Oligodendrocyte	chr7	Original	2551.0	0.175015189197575	0.187297753879089	0.219683519069416	0.222248234271403	0.32650707419217
DOCK4	Oligodendrocyte	chr7	parmigiano	329.0	0.0302758498875151	0.0774176525983891	0.0090627714884641	0.0423227866678624	0.0075713297892084
DOCK5	Astrocyte	chr8	Original	2112.0	0.390739048386505	0.627350664162032	0.802307400515892	0.350934379682386	0.839459511116606
DOCK5	Astrocyte	chr8	parmigiano	257.0	0.162972622646636	0.0743800084950952	0.484983559515776	0.734561146228343	0.33030686751518
DOCK5	Coding	chr8	Original	949.0	0.166303204358789	0.733840813692568	0.189436232887609	0.215146167760234	0.474665775769773
DOCK5	Coding	chr8	parmigiano	538.0	0.0656622625073275	0.103463418164373	0.043950794252857	0.0846374988026308	0.0314336151926321
DOCK5	Microglia	chr8	Original	2286.0	0.940517308906254	0.794488258900343	0.977292721293597	0.374171861365332	0.835954886384074
DOCK5	Microglia	chr8	parmigiano	348.0	0.814537194161612	0.167984009286941	0.549379953198314	0.389518491598503	0.186771808795077
DOCK5	Neuron	chr8	Original	2473.0	0.576149258823483	0.78092611856318	0.856265066814376	0.340402865934492	0.853881608477202
DOCK5	Neuron	chr8	parmigiano	257.0	0.500478086873678	0.147776639633476	0.440764080349066	0.605996980147641	0.298724271183567
DOCK5	Oligodendrocyte	chr8	Original	2195.0	0.406656490664839	0.612971922537612	0.965307055582369	0.371956588120936	0.814578514457744
DOCK5	Oligodendrocyte	chr8	parmigiano	254.0	0.0236200829548812	0.0682773649623982	0.877006227521408	1.83799202231327e-05	0.299687189957608
DOCK6	Astrocyte	chr19	Original	1657.0	0.0290637922656195	0.159231484829966	0.0095668600968097	0.361652943320058	0.0904945713373169
DOCK6	Astrocyte	chr19	parmigiano	348.0	0.013839524206791	0.0173781891162679	0.002565980504508	0.0190236061325119	0.00973395683919
DOCK6	Coding	chr19	Original	1012.0	0.0522240961808429	0.0535388735626432	0.0452684310910147	0.0830555025476265	0.0266231248629083
DOCK6	Coding	chr19	parmigiano	508.0	0.0186023419377646	0.0117301729007861	0.003614175021856	0.0735317683561363	0.0147228164170803
DOCK6	Microglia	chr19	Original	1737.0	0.0572763127435721	0.0537705665059741	0.0806259846655406	0.0811558967191561	0.107321235949743
DOCK6	Microglia	chr19	parmigiano	440.0	0.0293044476005552	0.0109867000531695	0.0360898060131827	0.0394073545577575	0.0105659143929511
DOCK6	Oligodendrocyte	chr19	Original	1980.0	0.0714744740059565	0.105381981038723	0.0964493734272405	0.502900290436404	0.26964930479253
DOCK6	Oligodendrocyte	chr19	parmigiano	501.0	0.0598567278469806	0.0500622849404581	0.0299691795508301	0.0602388378267693	0.0155363591741364
DOCK7	Astrocyte	chr1	Original	2510.0	0.450456298904111	0.64949786345593	0.0683421188981469	0.927832538499007	0.5549022443455
DOCK7	Astrocyte	chr1	parmigiano	298.0	0.708274183664023	0.566742960569728	0.5679214029499	0.913874211082812	0.694494799542067
DOCK7	Coding	chr1	Original	1584.0	0.344341207622809	0.225502715619086	0.453698117060488	0.806940181812845	0.736982190573178
DOCK7	Coding	chr1	parmigiano	830.0	0.811862182045249	0.945643273620633	0.666514642364733	0.873492997117463	0.676211825442649
DOCK7	Microglia	chr1	Original	2546.0	0.435726516998916	0.687039644275087	0.0580732671231439	0.760223154843421	0.356563584607925
DOCK7	Microglia	chr1	parmigiano	403.0	0.688769460172291	0.210403016506888	0.722856693717462	0.801475848864432	0.50315411792805
DOCK7	Neuron	chr1	Original	2458.0	0.638785241736135	0.640928171697319	0.0687645012010044	0.872208780963012	0.494434325718417
DOCK7	Neuron	chr1	parmigiano	249.0	0.978043127300887	0.694963682510326	0.698000326956257	0.967083260982994	0.790006179857103
DOCK7	Oligodendrocyte	chr1	Original	2516.0	0.470660943625472	0.680116388368029	0.0562811567191578	0.83764573559076	0.470443799972289
DOCK7	Oligodendrocyte	chr1	parmigiano	392.0	0.881146189036039	0.224512354576467	0.896965150243123	0.837208172999439	0.528159696253924
DOCK8	Coding	chr9	Original	1174.0	0.61722131617266	0.245250353657419	0.933673919253019	0.690247774504745	0.20753085662612
DOCK8	Coding	chr9	parmigiano	681.0	0.361230577991995	0.553082894888844	0.243654000845386	0.223731755033622	0.254240812517376
DOCK8	Microglia	chr9	Original	2955.0	0.294130875854584	0.709504604566218	0.233020461515837	0.227563289685481	0.329967317256435
DOCK8	Microglia	chr9	parmigiano	447.0	0.686936832694024	0.86416935209985	0.406908905056816	0.316264764242094	0.388910340931097
DOCK9	Astrocyte	chr13	Original	1746.0	0.758292594506956	0.398235994448236	0.412923464301951	0.662624720753098	0.389988700148604
DOCK9	Astrocyte	chr13	parmigiano	288.0	0.836164310352453	0.540135623060002	0.555351886981935	0.898162123919588	0.771522624292626
DOCK9	Coding	chr13	Original	857.0	0.817044684723389	0.762503076360325	0.914386108925349	0.525781675352789	0.390047816345564
DOCK9	Coding	chr13	parmigiano	557.0	0.56262111998888	0.26480732550338	0.179110940678487	0.860911728482896	0.750267590553833
DOCK9	Microglia	chr13	Original	2275.0	0.926516681820359	0.400453457372557	0.413392114111014	0.717866297454556	0.37465427423648
DOCK9	Microglia	chr13	parmigiano	473.0	0.849677195468074	0.789251377420167	0.377236933654128	0.838030510368732	0.625656891226707
DOCK9	Neuron	chr13	Original	1788.0	0.245524960039533	0.415417220875961	0.432809202496983	0.66878865694972	0.374413821636308
DOCK9	Neuron	chr13	parmigiano	260.0	0.816288393593779	0.520369609452928	0.398735634405966	0.868184074615803	0.738103157590565
DOCK9	Oligodendrocyte	chr13	Original	2062.0	0.501008581756904	0.390576051329424	0.665331858855586	0.569979670202009	0.371429019246946
DOCK9	Oligodendrocyte	chr13	parmigiano	398.0	0.978950971818893	0.988925835030059	0.490311482434532	0.91825190494356	0.847298209258979
DOHH	Astrocyte	chr19	Original	504.0	0.745694539715895	0.799338511489734	0.924424090565333	0.820809611195503	0.796728056483252
DOHH	Astrocyte	chr19	parmigiano	106.0	0.474640249782278	0.18628578410483	0.570691600356703	0.91049096737419	0.712697324557712
DOHH	Coding	chr19	Original	173.0	0.602295403876092	0.585363802047004	0.765859293519021	0.845319964195176	0.657737097301905
DOHH	Coding	chr19	parmigiano	75.0	0.75824979147666	0.282632636962679	0.90360253261072	0.740103621218021	0.280954027522253
DOHH	Microglia	chr19	Original	834.0	0.847285771502512	0.962543974400522	0.572225756770375	0.937293053307577	0.594991844804466
DOHH	Microglia	chr19	parmigiano	187.0	0.999060716511133	0.999772236484704	0.968447999185845	0.919982134459834	0.90165170964756
DOHH	Neuron	chr19	Original	398.0	0.616910035562466	0.701182875482117	0.773223968996748	0.979386114552086	0.773450808507673
DOHH	Neuron	chr19	parmigiano	66.0	0.695467532102777	0.772258314084072	0.636189683041238	0.643687949643867	0.526316424405147
DOHH	Oligodendrocyte	chr19	Original	674.0	0.839666047554032	0.93304018010334	0.440609098833804	0.762197941298732	0.242404282099237
DOHH	Oligodendrocyte	chr19	parmigiano	141.0	0.572709342009074	0.775253968798585	0.461544204666221	0.605932251189735	0.479389195733158
DOK1	Astrocyte	chr2	Original	715.0	0.20462903705439	0.202390692764462	0.203606396526821	0.541405945996247	0.33918447819896
DOK1	Astrocyte	chr2	parmigiano	351.0	0.0645757318624566	0.0522524796233775	0.143845770695992	0.14416273566657	0.0746478683005944
DOK1	Coding	chr2	Original	250.0	0.466719502941986	0.481298442038708	0.206059879699678	0.746566601683819	0.745377669309018
DOK1	Coding	chr2	parmigiano	162.0	0.832287253885148	0.661993149968765	0.906915530606858	0.598282752606744	0.472509733025706
DOK1	Microglia	chr2	Original	607.0	0.178122945097268	0.108548467343635	0.617714564752004	0.12256864327239	0.0692861613753363
DOK1	Microglia	chr2	parmigiano	263.0	0.953382758919884	0.283711514789483	0.393089102064456	0.775769045087476	0.684706256276776
DOK1	Neuron	chr2	Original	955.0	0.0891341696092295	0.0728009400601244	0.163533183136784	0.167179474505522	0.104745050066326
DOK1	Neuron	chr2	parmigiano	376.0	0.0355684995589827	0.0313955010703074	0.790424362830389	0.0585845431391654	0.0734443981577969
DOK1	Oligodendrocyte	chr2	Original	908.0	0.332152863543928	0.12116622916244	0.558683080334572	0.378483799087684	0.0977133426163452
DOK1	Oligodendrocyte	chr2	parmigiano	556.0	0.0872463357372775	0.0404688447887975	0.740912475466537	0.0755434515482432	0.0802193920672962
DOK2	Coding	chr8	Original	180.0	0.496554228825867	0.240816618849177	0.730958317940303	0.83318840306632	0.324943995052098
DOK2	Coding	chr8	parmigiano	96.0	0.670858427870835	0.6453535682883	0.717598797725787	0.841485753916726	0.887421427461175
DOK2	Microglia	chr8	Original	781.0	0.354834586350451	0.1973525624627	0.404293528171009	0.419983599374007	0.305395103727771
DOK2	Microglia	chr8	parmigiano	182.0	0.323396436526461	0.31961884403292	0.802576125217969	0.102355384902929	0.439373121716807
DOK2	Neuron	chr8	Original	720.0	0.30625371417721	0.228719960512424	0.223000073782619	0.459649193621619	0.103031407330275
DOK2	Neuron	chr8	parmigiano	96.0	0.19836945576825	0.25068618613058	0.279555174230571	0.448970504880673	0.610855182211893
DOK3	Coding	chr5	Original	407.0	0.0715173419735691	0.187723187917711	0.0484403057718505	0.078804663449324	0.0295559325391165
DOK3	Coding	chr5	parmigiano	200.0	0.539191048886001	0.671465562301911	0.202542559965013	0.325170599127888	0.191571137167711
DOK3	Microglia	chr5	Original	795.0	0.104325421377681	0.442943055776221	0.0150146769999618	0.0536022381814673	0.0048592152598981
DOK3	Microglia	chr5	parmigiano	276.0	0.249146537332925	0.402176859727083	0.0877127176760189	0.366515388904857	0.119752145591628
DOK3	Neuron	chr5	Original	1052.0	0.0277962039889477	0.251050036582527	0.0025162348346126	0.023780045220708	0.0018668780575622
DOK3	Neuron	chr5	parmigiano	179.0	0.0295004931025793	0.0563772935943907	0.0109552864510749	0.139107160742335	0.0344259702825086
DOK4	Astrocyte	chr16	Original	1010.0	0.247936188583532	0.377581928705333	0.258894601260858	0.652677963119184	0.114444323431982
DOK4	Astrocyte	chr16	parmigiano	273.0	0.957545112543004	0.32944939377928	0.0243407054277356	0.128522101386977	0.0254069275292539
DOK4	Coding	chr16	Original	332.0	0.0475619891274066	0.330507117710473	0.0058585922443823	0.0729246864607301	0.0190815591239356
DOK4	Coding	chr16	parmigiano	200.0	0.821407988859973	0.80501092595608	0.608425955870881	0.828546455691835	0.69577737506683
DOK4	Microglia	chr16	Original	1230.0	0.139810299040134	0.357295397992626	0.440754376853939	0.290356873876306	0.116675521352975
DOK4	Microglia	chr16	parmigiano	241.0	0.76877740696273	0.405749990467506	0.207155284100135	0.832551810679223	0.605053429949636
DOK4	Neuron	chr16	Original	815.0	0.268349278023518	0.236744565197617	0.0588801498451263	0.694029658445469	0.16414735265324
DOK4	Neuron	chr16	parmigiano	173.0	0.975177361998458	0.212147837425315	0.403617040736493	0.21432665562023	0.127183519158924
DOK4	Oligodendrocyte	chr16	Original	1545.0	0.111756215682332	0.0560443408459241	0.0645925149874945	0.136631024660589	0.0736353531085163
DOK4	Oligodendrocyte	chr16	parmigiano	387.0	0.761608397480341	0.351380562386336	0.17504290954128	0.316503336943349	0.181811806089797
DOK5	Astrocyte	chr20	Original	921.0	0.964612585006335	0.820073664646669	0.641582867854341	0.379989006315633	0.18841358002548
DOK5	Astrocyte	chr20	parmigiano	72.0	0.0943295042251947	0.205959827069672	0.0445185113412378	0.642486471079406	0.418135170051729
DOK5	Coding	chr20	Original	157.0	0.972044485194157	0.0903869403961798	0.331805186590908	0.482667098698407	0.0980581654772115
DOK5	Coding	chr20	parmigiano	87.0	0.226063981828285	0.259837790740063	0.0840849342029875	0.809972432297332	0.446863414048451
DOK5	Neuron	chr20	Original	975.0	0.965375334775221	0.874941572657528	0.668646827932646	0.353486289066175	0.148979588734712
DOK5	Neuron	chr20	parmigiano	63.0	0.0878996152654681	0.108684961004578	0.376632012407546	0.15426929231327	0.255233093304577
DOK5	Oligodendrocyte	chr20	Original	963.0	0.965244004947896	0.866185197981235	0.72544221545522	0.781184806117478	0.281377376631181
DOK5	Oligodendrocyte	chr20	parmigiano	120.0	0.990583801993468	0.389791992268372	0.208915048845959	0.321141412090254	0.612906514672299
DOK6	Astrocyte	chr18	Original	1756.0	0.0527905808701075	0.0487392954586876	0.0331985258389679	0.44899598465475	0.0862091696823013
DOK6	Astrocyte	chr18	parmigiano	91.0	0.758805489638008	0.61877380893374	0.987487507427062	0.773399020903157	0.792970499783295
DOK6	Coding	chr18	Original	812.0	0.671892428521066	0.761726484549101	0.522483818672441	0.969006305559015	0.854968677013546
DOK6	Coding	chr18	parmigiano	413.0	0.84100021835713	0.93020219621601	0.480289535525809	0.707720687311995	0.72038817194103
DOK6	Microglia	chr18	Original	2146.0	0.0664180379709893	0.0652043866067252	0.0181293649389869	0.438890040425416	0.0841512060068802
DOK6	Microglia	chr18	parmigiano	179.0	0.913078946777823	0.917163331920558	0.453766921409689	0.411098745291179	0.430094387632262
DOK6	Neuron	chr18	Original	1682.0	0.0488624315182977	0.0412254396797679	0.034420836633014	0.334438098490439	0.100104780873949
DOK6	Neuron	chr18	parmigiano	39.0	0.767681416964146	0.761600477451579	0.863067166374592	0.65677157227799	0.723310591573573
DOK6	Oligodendrocyte	chr18	Original	1682.0	0.0458998980618313	0.0410128591401569	0.0357445747879182	0.32724913727073	0.0947644598074473
DOK6	Oligodendrocyte	chr18	parmigiano	98.0	0.760787952877333	0.584673816446008	0.665850970006776	0.245491027993379	0.575476600677167
DOK7	Astrocyte	chr4	Original	1309.0	0.379157394718578	0.215228171789803	0.527844702394116	0.613998828565025	0.51063200473411
DOK7	Astrocyte	chr4	parmigiano	109.0	0.719110534093002	0.844613660667924	0.410997930325293	0.444717946588879	0.607953568815949
DOK7	Coding	chr4	Original	505.0	0.0878936159541759	0.0793812826485454	0.113161913943088	0.366239309947766	0.205454868747307
DOK7	Coding	chr4	parmigiano	241.0	0.078234624584947	0.0427220206383907	0.669955285402895	0.2645145848328	0.0776989387054684
DOK7	Oligodendrocyte	chr4	Original	1588.0	0.602655640567335	0.244065911568072	0.796847818492094	0.59364770169246	0.532813103863342
DOK7	Oligodendrocyte	chr4	parmigiano	180.0	0.854897350491439	0.412697429214839	0.136560607012202	0.667587324521348	0.667439815378234
DOLK	Astrocyte	chr9	Original	529.0	0.968894180413178	0.984729575823858	0.56608507724492	0.979328774818361	0.906857771416425
DOLK	Astrocyte	chr9	parmigiano	218.0	0.931407196452039	0.91492496501604	0.707144237868943	0.904849642731668	0.869220483134601
DOLK	Coding	chr9	Original	114.0	0.292060906649312	0.429220270529673	0.468056222725178	0.0873108048166364	0.514928845145531
DOLK	Coding	chr9	parmigiano	95.0	0.568724232288168	0.511149166590245	0.286079960191678	0.103968435745063	0.293549712629519
DOLK	Microglia	chr9	Original	347.0	0.942049852211849	0.932807102133696	0.663018966926787	0.504344643212727	0.838776340453279
DOLK	Microglia	chr9	parmigiano	234.0	0.773021252385269	0.740853835420243	0.707984363836655	0.860560822060704	0.782526491805086
DOLK	Neuron	chr9	Original	471.0	0.888798943275373	0.829753373720308	0.774953110622678	0.780919307133822	0.607541787292875
DOLK	Neuron	chr9	parmigiano	184.0	0.683126555834021	0.665023326791352	0.934792763352628	0.819819778712666	0.861202360473057
DOLK	Oligodendrocyte	chr9	Original	436.0	0.86030243718262	0.868472341785532	0.29574236755089	0.467061957708623	0.763083739254867
DOLK	Oligodendrocyte	chr9	parmigiano	267.0	0.918740871238054	0.750632220919183	0.683390531666979	0.991163380464901	0.731434790749274
DOLPP1	Astrocyte	chr9	Original	542.0	0.754475483624044	0.917365581252811	0.132290841939447	0.633411939925427	0.331786854919634
DOLPP1	Astrocyte	chr9	parmigiano	188.0	0.844873366304836	0.736744123309053	0.161945169507995	0.843740374321078	0.334898673571078
DOLPP1	Coding	chr9	Original	120.0	0.974574562486109	0.200831821846384	0.320330813246596	0.478855468097592	0.217366055396801
DOLPP1	Coding	chr9	parmigiano	67.0	0.89756501512034	0.479555234464391	0.805450613080588	0.22702020871463	0.475742617200849
DOLPP1	Microglia	chr9	Original	539.0	0.78145758657134	0.703659499152237	0.423053561572381	0.624819876885819	0.567405677803225
DOLPP1	Microglia	chr9	parmigiano	185.0	0.842016398823182	0.631867074634228	0.459789857982394	0.319417328921654	0.64335711160718
DOLPP1	Neuron	chr9	Original	586.0	0.844715277373811	0.837952079790296	0.205456801429081	0.460980209629652	0.325075581756278
DOLPP1	Neuron	chr9	parmigiano	119.0	0.898973641176745	0.543386891980055	0.63455480363782	0.585762148274875	0.416706982044312
DOLPP1	Oligodendrocyte	chr9	Original	717.0	0.730574241766504	0.836812394200336	0.110840454179152	0.382133220814621	0.163624491851889
DOLPP1	Oligodendrocyte	chr9	parmigiano	237.0	0.606989943622294	0.788242709808747	0.0911206427089562	0.293015763426093	0.266876856697122
DONSON	Astrocyte	chr21	Original	919.0	0.727653090330535	0.879167423156106	0.38671251456939	0.59823819272507	0.827253007693793
DONSON	Astrocyte	chr21	parmigiano	387.0	0.870900986122186	0.602789994733899	0.532899778155616	0.841767564133611	0.635464065073872
DONSON	Coding	chr21	Original	399.0	0.913035498257584	0.869259174733074	0.929800566054086	0.929367504074038	0.944006660015629
DONSON	Coding	chr21	parmigiano	268.0	0.981708560344179	0.739671245286585	0.523734365504674	0.764586823376224	0.476148224084548
DONSON	Microglia	chr21	Original	1010.0	0.856376137008431	0.933505983425489	0.565329920518182	0.927146070755689	0.798873877003357
DONSON	Microglia	chr21	parmigiano	446.0	0.824012107529903	0.746226389934178	0.602297536555275	0.674661078086238	0.410139580077619
DONSON	Neuron	chr21	Original	1062.0	0.998804964578549	0.937261704232769	0.576844178827765	0.943571044267758	0.786377472432684
DONSON	Neuron	chr21	parmigiano	268.0	0.884850964060708	0.892064171103542	0.800460819584681	0.989459040958152	0.751743112833577
DONSON	Oligodendrocyte	chr21	Original	943.0	0.69872616365991	0.849832324615576	0.38677929844247	0.901696466147312	0.792812976328132
DONSON	Oligodendrocyte	chr21	parmigiano	474.0	0.806220779369816	0.564032639319309	0.409477529688501	0.836750742500546	0.517878984466963
DOP1A	Coding	chr6	Original	588.0	0.246726302283216	0.356741800247081	0.938971361775165	0.121730159403267	0.41669340101571
DOP1A	Coding	chr6	parmigiano	380.0	0.0212916559038779	0.044937752936553	0.0662334056708589	0.036684672587884	0.118187965572747
DOP1B	Coding	chr21	Original	703.0	0.571563914289952	0.412626348498464	0.89935829729701	0.920867045336938	0.621681873957252
DOP1B	Coding	chr21	parmigiano	316.0	0.332470265516572	0.38281095272691	0.281239336671352	0.632623023281992	0.474845122239107
DOT1L	Astrocyte	chr19	Original	2379.0	0.610706498965718	0.660946630312148	0.845063752067742	0.414916155283074	0.876887160226443
DOT1L	Astrocyte	chr19	parmigiano	327.0	0.550184282493871	0.790214989224236	0.340693331406542	0.644770773116063	0.419866012964564
DOT1L	Coding	chr19	Original	1209.0	0.60308430077632	0.644536432642162	0.486320147776776	0.298992800537974	0.801997575817923
DOT1L	Coding	chr19	parmigiano	532.0	0.790165865500755	0.551886859558306	0.813926264768777	0.287743329050318	0.712977664265012
DOT1L	Microglia	chr19	Original	2543.0	0.511306609172617	0.635471545333971	0.624245544389259	0.384084880183152	0.871314096380368
DOT1L	Microglia	chr19	parmigiano	417.0	0.507694744591549	0.746559507691218	0.23941759454139	0.600970584806466	0.194798212765154
DOT1L	Neuron	chr19	Original	2372.0	0.721675696120551	0.64309269445983	0.712180399313919	0.366084950158234	0.879591244067573
DOT1L	Neuron	chr19	parmigiano	232.0	0.73278967025357	0.793222885669746	0.599589800107478	0.758071452517273	0.666211452325047
DOT1L	Oligodendrocyte	chr19	Original	2388.0	0.618824946460733	0.657219489326002	0.827210288605077	0.357131105289035	0.874483140812408
DOT1L	Oligodendrocyte	chr19	parmigiano	409.0	0.788904754253312	0.719810609225465	0.689619909254152	0.513964971163978	0.638289616672632
DPAGT1	Astrocyte	chr11	Original	745.0	0.904096713916846	0.459253590719265	0.344807707264178	0.69240874632765	0.334303024606235
DPAGT1	Astrocyte	chr11	parmigiano	294.0	0.447261920358316	0.748308860395465	0.0936053703849258	0.157571553115519	0.161699777518931
DPAGT1	Coding	chr11	Original	312.0	0.814593329688089	0.883460092584099	0.486626696094244	0.0671171195737547	0.472304112477063
DPAGT1	Coding	chr11	parmigiano	187.0	0.435569589766258	0.712598915772846	0.102006698730559	0.115853907125737	0.122026084407926
DPAGT1	Microglia	chr11	Original	774.0	0.950813801341548	0.690325898875199	0.427495904067042	0.754198262804468	0.468546941805042
DPAGT1	Microglia	chr11	parmigiano	364.0	0.786731608964839	0.846836651533211	0.32550871777968	0.276286368371616	0.296742812425977
DPAGT1	Neuron	chr11	Original	649.0	0.883639473565215	0.51809014925812	0.346689624306536	0.806211506112075	0.375720229020218
DPAGT1	Neuron	chr11	parmigiano	225.0	0.4472271432932	0.62577767027149	0.140875899826448	0.097762251089256	0.227028437503614
DPAGT1	Oligodendrocyte	chr11	Original	797.0	0.856551520094996	0.595914359996303	0.245712338379532	0.842535161233792	0.382543562377577
DPAGT1	Oligodendrocyte	chr11	parmigiano	359.0	0.515733032770056	0.701778953784792	0.0759266471258359	0.532634435975456	0.106405777985628
DPCD	Astrocyte	chr10	Original	757.0	0.810755859817173	0.39320219352026	0.635589374732527	0.807443172150639	0.297624804361872
DPCD	Astrocyte	chr10	parmigiano	135.0	0.944979284042479	0.510202263472963	0.948153187985593	0.883277919515834	0.669379150001212
DPCD	Coding	chr10	Original	370.0	0.295672087779674	0.0935754319446679	0.530057680138182	0.729742978403272	0.312014146545258
DPCD	Coding	chr10	parmigiano	197.0	0.531491699700359	0.209857507448934	0.62886239154631	0.540347015707128	0.25909773148118
DPCD	Microglia	chr10	Original	683.0	0.721622050744517	0.290359990704747	0.722838713773026	0.721043389918259	0.241680515269998
DPCD	Microglia	chr10	parmigiano	155.0	0.795532349959805	0.40295208512605	0.80597257185872	0.877877098012471	0.589119748380771
DPCD	Neuron	chr10	Original	956.0	0.848330938284755	0.416509015525264	0.860207013240596	0.718085963417442	0.29218079751779
DPCD	Neuron	chr10	parmigiano	114.0	0.653643956699151	0.79732975236128	0.50029506762924	0.774341798239585	0.352494015291135
DPCD	Oligodendrocyte	chr10	Original	992.0	0.150462293318545	0.0525393328371351	0.30925034441114	0.0586774166226658	0.0063223027930964
DPCD	Oligodendrocyte	chr10	parmigiano	328.0	0.0530690457539007	0.0219313779856705	0.11337864454655	0.0432795046501349	0.0068902605734095
DPEP1	Coding	chr16	Original	276.0	0.717361773627551	0.238839859339092	0.0768863631465661	0.970240012798302	0.517085096166617
DPEP1	Coding	chr16	parmigiano	131.0	0.890454795396228	0.943688648262283	0.333876852364886	0.919148690467573	0.607513521673996
DPEP2	Coding	chr16	Original	215.0	0.191863494290344	0.103231670230144	0.550817542256328	0.516520869683083	0.167102583043688
DPEP2	Coding	chr16	parmigiano	131.0	0.934134014253776	0.163250199500827	0.0977668866381936	0.340457472311624	0.0637510818144017
DPEP2	Microglia	chr16	Original	504.0	0.688000118213923	0.179588407630064	0.472755535388142	0.582397850098933	0.0959174565099477
DPEP2	Microglia	chr16	parmigiano	219.0	0.629369811185357	0.552295400514903	0.499165713771958	0.739307927626786	0.277821776849469
DPEP2NB	Coding	chr16	Original	56.0	0.834276685242647	0.841168185997955	0.498088049335562	0.983702378059819	0.711434340092763
DPEP2NB	Coding	chr16	parmigiano	35.0	0.816231041777582	0.809408454532788	0.932329263082882	0.733697045415811	0.931774629149066
DPEP3	Coding	chr16	Original	107.0	0.146443670657538	0.311899164763913	0.0182960986993001	0.0687534511088631	0.0200994329243454
DPEP3	Coding	chr16	parmigiano	36.0	0.924712943074962	0.870470745891122	0.932615247785759	0.946702839050962	0.823995616901725
DPEP3	Microglia	chr16	Original	739.0	0.515403636339647	0.576039698281097	0.167765787810314	0.086227186647849	0.104218443767738
DPEP3	Microglia	chr16	parmigiano	263.0	0.548657243791412	0.460689947810245	0.824785373748084	0.525564139827358	0.675519497525405
DPF1	Astrocyte	chr19	Original	1108.0	0.0989172722985681	0.151314112290692	0.0733179034382567	0.158143060799208	0.338949078133883
DPF1	Astrocyte	chr19	parmigiano	229.0	0.934586527799647	0.231371572066924	0.188569535121047	0.931107984588918	0.649862629755922
DPF1	Coding	chr19	Original	298.0	0.288439597646314	0.602713763378117	0.557419387137282	0.190630273656555	0.671788727541443
DPF1	Coding	chr19	parmigiano	168.0	0.368414716430658	0.415816996277494	0.61902792663359	0.179694335102242	0.875262278612784
DPF1	Microglia	chr19	Original	988.0	0.33020384155563	0.338131852782868	0.226812924240915	0.265452616084045	0.687424039498102
DPF1	Microglia	chr19	parmigiano	262.0	0.806494992736907	0.0641672685401665	0.465651151261688	0.606677384263732	0.620376996162323
DPF1	Neuron	chr19	Original	759.0	0.242513301819501	0.399409149345303	0.0739372212480558	0.279326033955933	0.15001618232597
DPF1	Neuron	chr19	parmigiano	76.0	0.0332598938698494	0.158499479221969	0.0069592974343539	0.0941500651525641	0.0092944410133031
DPF1	Oligodendrocyte	chr19	Original	888.0	0.237523683998901	0.466387330631397	0.09860742769229	0.224957206097554	0.178648886067783
DPF1	Oligodendrocyte	chr19	parmigiano	264.0	0.502037853895847	0.333021655329041	0.552600398551456	0.676414613355517	0.791183068015367
DPF2	Astrocyte	chr11	Original	725.0	0.280438404850058	0.0986746641780994	0.144274556357496	0.497508370403159	0.266060551726001
DPF2	Astrocyte	chr11	parmigiano	88.0	0.134497349873179	0.133483093524628	0.181029552600383	0.392883540797374	0.0643212919571158
DPF2	Coding	chr11	Original	464.0	0.455804085180584	0.383218126687422	0.35042875266209	0.403859752094323	0.6065095180748
DPF2	Coding	chr11	parmigiano	178.0	0.38317551161915	0.0895892147001647	0.614326771657277	0.741279381004258	0.281019469880527
DPF2	Microglia	chr11	Original	1094.0	0.481090325974309	0.288105022702244	0.346305996103508	0.290825814105397	0.333103633945155
DPF2	Microglia	chr11	parmigiano	148.0	0.161516625345812	0.114981063982053	0.155236563885288	0.459159604128678	0.0625945115845933
DPF2	Neuron	chr11	Original	1059.0	0.256925485296284	0.213711151386233	0.762466514143637	0.17996329569021	0.351820684035185
DPF2	Neuron	chr11	parmigiano	104.0	0.0443890387493771	0.0131641385942071	0.954200366635147	0.111160541278539	0.0257741831513246
DPF2	Oligodendrocyte	chr11	Original	1014.0	0.0179825086824512	0.0577148112868251	0.785019643611704	0.0078451127301225	0.129332802408802
DPF2	Oligodendrocyte	chr11	parmigiano	215.0	0.0158580681689209	0.0986997898008619	0.001403637181279	0.0111342381985896	0.002484456693488
DPF3	Astrocyte	chr14	Original	1695.0	0.1247812440129	0.230603988320336	0.485921473987619	0.895332635277697	0.350737294855652
DPF3	Astrocyte	chr14	parmigiano	108.0	0.870112848694714	0.902457103157964	0.683808286567593	0.924332513596613	0.804555753618586
DPF3	Coding	chr14	Original	574.0	0.448549921201707	0.427312273950085	0.163913754900277	0.571854037488655	0.134251836523126
DPF3	Coding	chr14	parmigiano	299.0	0.415312961019732	0.213036560794639	0.514977583938816	0.740359820296363	0.348074934225959
DPF3	Microglia	chr14	Original	1766.0	0.150514104162321	0.288945896789107	0.501455313174835	0.942236597700053	0.402525381602207
DPF3	Microglia	chr14	parmigiano	153.0	0.67064291557445	0.370379893231122	0.592455967802784	0.812796304407068	0.54857868436644
DPF3	Neuron	chr14	Original	1868.0	0.120101883150741	0.185708574154581	0.487697240225246	0.666371923944537	0.28008870255053
DPF3	Neuron	chr14	parmigiano	91.0	0.398977428852128	0.180613040687501	0.291880214561651	0.315301098663725	0.127974615771256
DPF3	Oligodendrocyte	chr14	Original	1699.0	0.146127195499712	0.230843477523214	0.442089683332821	0.890371615430007	0.349420918331898
DPF3	Oligodendrocyte	chr14	parmigiano	140.0	0.865087623423894	0.788525900110774	0.681530841380641	0.942927745932423	0.899092070664841
DPH1	Astrocyte	chr17	Original	1224.0	0.634370607598595	0.792408486279866	0.435294328277462	0.583606133496569	0.37075124922194
DPH1	Astrocyte	chr17	parmigiano	328.0	0.419333258789887	0.542629947228877	0.220772720864755	0.343234197835526	0.238631475936991
DPH1	Coding	chr17	Original	474.0	0.44998881930834	0.556302412540536	0.695483352739034	0.340676383108874	0.120561788034098
DPH1	Coding	chr17	parmigiano	235.0	0.75511488007083	0.520261106151811	0.306052825552711	0.83403507350258	0.741519267518455
DPH1	Microglia	chr17	Original	1248.0	0.115020149832507	0.11081994894218	0.819957710837346	0.165192258125874	0.016765157787507
DPH1	Microglia	chr17	parmigiano	401.0	0.425205084812268	0.596514384229797	0.169451108644089	0.358914036394713	0.204514510728717
DPH1	Neuron	chr17	Original	1009.0	0.660025142100735	0.712201677580295	0.465388928771585	0.407936258373181	0.181512943169618
DPH1	Neuron	chr17	parmigiano	229.0	0.460749193961974	0.402623261092818	0.486206751633499	0.345008083692203	0.120927907414592
DPH1	Oligodendrocyte	chr17	Original	1349.0	0.194372134127176	0.87151130314623	0.263711035622945	0.0868426405965578	0.255554596535906
DPH1	Oligodendrocyte	chr17	parmigiano	441.0	0.467225282742186	0.469601374302598	0.0886066917283663	0.154304882967057	0.137849958289065
DPH2	Astrocyte	chr1	Original	481.0	0.216995389444729	0.269719232037873	0.702125059991454	0.337782476032244	0.363140954568285
DPH2	Astrocyte	chr1	parmigiano	219.0	0.296398976026174	0.465268126358114	0.0432996763653663	0.157650992314744	0.0353164657268767
DPH2	Coding	chr1	Original	165.0	0.48619295945534	0.517081170374673	0.379909762685246	0.459576077488505	0.144659098719563
DPH2	Coding	chr1	parmigiano	129.0	0.330782469410515	0.714591753453272	0.166704101364876	0.163720693330512	0.197010473702496
DPH2	Microglia	chr1	Original	423.0	0.124751767983028	0.48855631953116	0.1258861304546	0.103180521245968	0.0683943588772793
DPH2	Microglia	chr1	parmigiano	215.0	0.211019255549249	0.413042048467158	0.0445482144337773	0.124800377793988	0.0357469757036383
DPH2	Neuron	chr1	Original	526.0	0.228005227189755	0.130799587799299	0.904790115730997	0.651987486649562	0.496239384851677
DPH2	Neuron	chr1	parmigiano	153.0	0.144215609652147	0.461449145315988	0.0567542067978691	0.230483728933379	0.0669722008237996
DPH2	Oligodendrocyte	chr1	Original	652.0	0.171332475027149	0.19970193374007	0.487414471128941	0.648109897832995	0.319914954562543
DPH2	Oligodendrocyte	chr1	parmigiano	288.0	0.0512269525494411	0.175962030101481	0.208122016686422	0.368922613181459	0.339052377175055
DPH3	Astrocyte	chr3	Original	305.0	0.647936105900092	0.758695396255763	0.400148238888349	0.576948971378529	0.548746681178256
DPH3	Astrocyte	chr3	parmigiano	73.0	0.648798449009615	0.563129270732625	0.651983948543904	0.48668620885206	0.656968828552277
DPH3	Coding	chr3	Original	235.0	0.710990292963604	0.759031998659179	0.654155745819883	0.307195239228004	1.0
DPH3	Coding	chr3	parmigiano	103.0	0.86368465693359	0.705496794619918	0.599222628478668	0.472359629056493	0.675824325055569
DPH3	Microglia	chr3	Original	474.0	0.709137929819593	0.855530535824939	0.222646172827888	0.54472999183936	0.319439087967857
DPH3	Microglia	chr3	parmigiano	66.0	0.775337861075609	0.542794555011114	0.923803148725293	0.627213941989761	0.702533575472523
DPH3	Neuron	chr3	Original	305.0	0.65400979718218	0.758695396255763	0.400148238888349	0.590849029473473	0.545073191262118
DPH3	Neuron	chr3	parmigiano	52.0	0.0970765044160021	0.499515833766338	0.237063565067509	0.251349875412466	0.310031322083746
DPH3	Oligodendrocyte	chr3	Original	452.0	0.422834944688883	0.33177952053486	0.581100546359396	0.176031455203604	0.622602079929017
DPH3	Oligodendrocyte	chr3	parmigiano	128.0	0.144035331805011	0.0857779966734447	0.504472081617205	0.243042216514792	0.346505425272532
DPH5	Astrocyte	chr1	Original	595.0	0.767977916142039	0.662298393402798	0.881135709245921	0.940412805002242	0.979550756043161
DPH5	Astrocyte	chr1	parmigiano	107.0	0.539182900484366	0.421787099669515	0.50361949450906	0.952677585043897	0.432992511960355
DPH5	Coding	chr1	Original	175.0	0.830518201946746	0.808454993983478	0.570574403161365	0.914761740434004	0.844848624661558
DPH5	Coding	chr1	parmigiano	69.0	0.429535556288153	0.661806785606989	0.608822175872115	0.587921455736895	0.864914194886922
DPH5	Microglia	chr1	Original	442.0	0.838305996987727	0.881941921995341	0.78005496723266	0.998980734628091	0.936402268789556
DPH5	Microglia	chr1	parmigiano	94.0	0.926730665503166	0.985596469378927	0.775625637017928	0.951875344202179	1.0
DPH5	Neuron	chr1	Original	395.0	0.949857084388977	0.898364534085793	0.943031293153582	0.997997201853743	0.927838930161695
DPH5	Neuron	chr1	parmigiano	46.0	0.580044868632119	0.875462083638959	0.247505935352731	0.973631233363321	0.698495485000168
DPH5	Oligodendrocyte	chr1	Original	399.0	0.918795380912458	0.898825478125724	0.994286012703287	0.996235026708995	0.926350886279346
DPH5	Oligodendrocyte	chr1	parmigiano	82.0	0.942124988829012	0.901198545989711	0.937265059484201	0.976702632449741	1.0
DPH6	Astrocyte	chr15	Original	1251.0	0.469887590165622	0.829932824480581	0.761247331024883	0.773629269331198	0.790860538884659
DPH6	Astrocyte	chr15	parmigiano	117.0	0.231055430369021	0.118933707129062	0.877546113119626	0.735216833772076	0.374027693154996
DPH6	Coding	chr15	Original	756.0	0.820980825387638	0.965560536450708	0.45905230083019	0.583120660521799	0.606035505646708
DPH6	Coding	chr15	parmigiano	397.0	0.188347432290077	0.394398105467721	0.108589599451183	0.149214802915793	0.0848034226156453
DPH6	Microglia	chr15	Original	1419.0	0.989368030272953	0.853930327703824	0.507453334563458	0.731970038193337	0.537320456821696
DPH6	Microglia	chr15	parmigiano	162.0	0.949756188693658	0.103375378930775	0.57665542810098	0.261428105395059	0.14372898487806
DPH6	Neuron	chr15	Original	1200.0	0.363831711572657	0.809980473721475	0.683652056554615	0.713180170162889	0.708305368379814
DPH6	Neuron	chr15	parmigiano	61.0	0.184861291966666	0.392449429192257	0.0471116053899297	0.62058648284229	0.355665010110951
DPH6	Oligodendrocyte	chr15	Original	1678.0	0.839102508674983	0.933707524005107	0.791803449529983	0.789941637272967	0.879934943369412
DPH6	Oligodendrocyte	chr15	parmigiano	232.0	0.842619009936677	0.504611222240167	0.712315978390756	0.485679010071261	0.41752574746543
DPH7	Astrocyte	chr9	Original	1009.0	0.518607491964297	0.899825236839745	0.0095841110338829	0.143689106993103	0.0211478739331288
DPH7	Astrocyte	chr9	parmigiano	177.0	0.321378422474555	0.31100688377653	0.867758705166465	0.204486162447548	0.154258690881726
DPH7	Coding	chr9	Original	307.0	0.927267954447492	0.576118909719234	0.159369653677425	0.350892802648595	0.351791786721447
DPH7	Coding	chr9	parmigiano	126.0	0.720627357348477	0.592339285093239	0.452891597828341	0.692056073327887	0.614307651990137
DPH7	Microglia	chr9	Original	1065.0	0.0756600326113748	0.685864752265665	0.0055640486002182	0.017680651468389	0.0111346823984478
DPH7	Microglia	chr9	parmigiano	146.0	0.030306774722984	0.0602615383963574	0.0155626450492176	0.0024856699487921	0.0011782933324715
DPH7	Neuron	chr9	Original	984.0	0.837862361293803	0.853665654256226	0.0246497133391581	0.404188316870331	0.0490446819202294
DPH7	Neuron	chr9	parmigiano	94.0	0.583909796638481	0.668405820485933	0.388379214906835	0.401668797749257	0.333920434918479
DPH7	Oligodendrocyte	chr9	Original	914.0	0.266842437456114	0.651671466351417	0.0066881758702782	0.0695441810525146	0.0167866019108052
DPH7	Oligodendrocyte	chr9	parmigiano	180.0	0.99349867393281	0.039052739487385	0.0864510130086552	0.109881192956625	0.0325136513368617
DPM1	Astrocyte	chr20	Original	542.0	0.0186453517939142	0.0363845818878639	0.0154606091827932	0.0021717322301134	0.0124381944796846
DPM1	Astrocyte	chr20	parmigiano	227.0	0.0144034096486594	0.0671311549027299	0.918622751984263	0.0111436825078901	0.105755994913541
DPM1	Coding	chr20	Original	97.0	0.0118353990998223	0.0030968587003003	0.0033074496439601	0.0007999723561114	0.0024574838212152
DPM1	Coding	chr20	parmigiano	60.0	0.79136355663375	0.572155347957468	0.437860149169394	0.33009267251571	0.346018997230313
DPM1	Microglia	chr20	Original	464.0	0.0174038480524968	0.013225503372845	0.0476253862057469	0.0022498472528993	0.0056426308359779
DPM1	Microglia	chr20	parmigiano	211.0	0.0149862851600917	0.0471433089859221	0.33106694633647	0.0021165582944427	0.0564325274042594
DPM1	Neuron	chr20	Original	446.0	0.0186900659991204	0.0118079216260825	0.0470521552277137	0.0014229795863772	0.0041190479435964
DPM1	Neuron	chr20	parmigiano	173.0	0.607792436918513	0.249988348357943	0.572912364740373	0.161659478925315	0.256996624303604
DPM1	Oligodendrocyte	chr20	Original	495.0	0.0161744987721251	0.0121071547250166	0.0523324677850397	0.0020405266654781	0.003927017014797
DPM1	Oligodendrocyte	chr20	parmigiano	282.0	0.0167384615032732	0.0482398528684148	0.596095946647846	0.0016357931074344	0.0636351201554984
DPM2	Astrocyte	chr9	Original	630.0	0.838702862652936	0.812224682255658	0.244516738190434	0.405630982966112	0.321170188522588
DPM2	Astrocyte	chr9	parmigiano	167.0	0.854682307618454	0.358618896837651	0.657137561121054	0.877701505956709	0.599091291235641
DPM2	Coding	chr9	Original	161.0	0.866864094485042	0.816813419791488	0.882116041816656	0.904585114033871	0.446358390241914
DPM2	Coding	chr9	parmigiano	89.0	0.824763716889839	0.817102831587405	0.908751201723428	0.16699623217981	0.205226005678289
DPM2	Microglia	chr9	Original	519.0	0.821124332011228	0.520630005929068	0.995735223616266	0.173613473841495	0.231817067082013
DPM2	Microglia	chr9	parmigiano	121.0	0.216411055184357	0.0962348143418473	0.398952485184393	0.846417576726619	0.517436740559105
DPM2	Neuron	chr9	Original	656.0	0.862313579910594	0.902276489205521	0.837615426792828	0.0458873187832356	0.666322495756555
DPM2	Neuron	chr9	parmigiano	115.0	0.915505009293201	0.873291622026786	0.877248798837029	0.688937513605002	0.484825085493098
DPM2	Oligodendrocyte	chr9	Original	671.0	0.842061280284464	0.777798518461629	0.683611387959052	0.317274564612718	0.258943703481546
DPM2	Oligodendrocyte	chr9	parmigiano	194.0	0.721712529433837	0.583093221996193	0.459961554566923	0.723496158621056	0.547429060806255
DPM3	Astrocyte	chr1	Original	347.0	0.798057450987107	0.474093563938435	0.434690755595456	0.869102418868033	0.55296718067287
DPM3	Astrocyte	chr1	parmigiano	101.0	0.923735540028172	0.526746827690644	0.978518475637891	0.935528643737125	0.938288984292752
DPM3	Coding	chr1	Original	30.0	0.771556142277741	0.0409396059568918	0.0776357682759631	0.363002930866763	0.0984188166135521
DPM3	Coding	chr1	parmigiano	18.0	0.93786494139773	0.713711167259953	0.808931134033006	0.851407164527805	0.640622380751155
DPM3	Microglia	chr1	Original	433.0	0.922303533226808	0.191871386279481	0.853975501474119	0.733116412264536	0.947872384167463
DPM3	Microglia	chr1	parmigiano	128.0	0.939932210063733	0.126957310029143	0.816702061738178	0.966531474539786	0.862257969797847
DPM3	Neuron	chr1	Original	308.0	0.777846827862188	0.184222764220423	0.664031237398511	0.670999688509889	0.636085477475053
DPM3	Neuron	chr1	parmigiano	89.0	0.876748369198034	0.796367034245412	0.35255941596996	0.659364221291257	0.363629945237056
DPM3	Oligodendrocyte	chr1	Original	586.0	0.792494604896959	0.361449631389995	0.178835102160391	0.904017293869781	0.762948495539609
DPM3	Oligodendrocyte	chr1	parmigiano	198.0	0.570493771944305	0.0867948270826538	0.758888202493664	0.943658978276404	0.911340323073744
DPP10	Astrocyte	chr2	Original	2218.0	0.840486003527467	0.981400369856204	0.65846614635715	0.917866129575754	0.887587648958639
DPP10	Astrocyte	chr2	parmigiano	93.0	0.0169085729242261	0.0055545697520568	0.42605730379592	0.305850300753594	0.217092314149515
DPP10	Coding	chr2	Original	751.0	0.684602152177436	0.741121064749434	0.877270728472016	0.912413747073208	0.92516440201545
DPP10	Coding	chr2	parmigiano	358.0	0.102606452775386	0.16406733886623	0.475702615901239	0.119816984411753	0.434744800827559
DPP3	Astrocyte	chr11	Original	766.0	0.133080192106632	0.0153388191990914	0.732040252951636	0.403813162369873	0.28772143616494
DPP3	Astrocyte	chr11	parmigiano	179.0	0.956522681923679	0.529416044912303	0.200190825584022	0.257251724491447	0.359211465797593
DPP3	Coding	chr11	Original	295.0	0.0059739397071413	0.0011798850101278	0.0023258048423163	0.134303577242274	0.0179776987779641
DPP3	Coding	chr11	parmigiano	163.0	0.0069653081582006	0.0023514024354387	0.0210046949823473	0.131894024825996	0.0873873220045166
DPP3	Microglia	chr11	Original	818.0	0.332553417742593	0.0157040740749655	0.688393979672091	0.410044279009869	0.316731686647988
DPP3	Microglia	chr11	parmigiano	246.0	0.952418220241851	0.808653756843641	0.534126096345837	0.821984034843712	0.700290239806744
DPP3	Neuron	chr11	Original	856.0	0.531444564810853	0.0559946058636867	0.75918707564238	0.63692920978659	0.51428781191238
DPP3	Neuron	chr11	parmigiano	163.0	0.932061838381764	0.95785413264144	0.303335725010825	0.634471683158464	0.481335182306067
DPP3	Oligodendrocyte	chr11	Original	647.0	0.0633322259334592	0.0136834513353214	0.127388812280906	0.450025719068679	0.182515645209672
DPP3	Oligodendrocyte	chr11	parmigiano	210.0	0.943738879300173	0.456044797204649	0.208964542972844	0.873929401078914	0.481885001019577
DPP4	Coding	chr2	Original	274.0	0.50234158693927	0.732691714531543	0.432605239782458	0.739345468196349	0.578633613999357
DPP4	Coding	chr2	parmigiano	180.0	0.414385599237984	0.364493417494944	0.246575357975978	0.75895238591055	0.425778141114951
DPP4	Microglia	chr2	Original	1129.0	0.24661484242217	0.0705247630981691	0.35348188491094	0.754477306771217	0.24635885828946
DPP4	Microglia	chr2	parmigiano	191.0	0.747123195448397	0.889599827287703	0.736401237193384	0.900367708170439	0.769168064456912
DPP4	Neuron	chr2	Original	1027.0	0.46862786213881	0.113058124373447	0.512043006711772	0.761079377078071	0.310339152054377
DPP4	Neuron	chr2	parmigiano	69.0	0.443195123271381	0.355499625013983	0.197795892097909	0.797350767016214	0.462482136275033
DPP4	Oligodendrocyte	chr2	Original	1401.0	0.13532248375416	0.0574880273001059	0.073325802589469	0.693983762511449	0.188620041973384
DPP4	Oligodendrocyte	chr2	parmigiano	265.0	0.973270368340021	0.522936489653392	0.316265759432036	0.958986002633993	0.895195075745781
DPP6	Coding	chr7	Original	1973.0	0.14974953791559	0.0943723143377639	0.261680454865686	0.728734176681124	0.29169585959842
DPP6	Coding	chr7	parmigiano	604.0	0.084163982984327	0.0969297131840498	0.227413881630894	0.569562503691679	0.634524405122201
DPP7	Astrocyte	chr9	Original	838.0	0.408664368140449	0.262381296348976	0.603546718932317	0.855447519038747	0.619599079946313
DPP7	Astrocyte	chr9	parmigiano	249.0	0.566448187346518	0.807068946730241	0.133503341526005	0.0753181726695791	0.0923443132448388
DPP7	Coding	chr9	Original	275.0	0.338216205172223	0.398823863868623	0.340428116968927	0.580509458405451	0.78500642337747
DPP7	Coding	chr9	parmigiano	140.0	0.690775307058736	0.596890657984964	0.131930719392636	0.820681848865729	0.572453385044318
DPP7	Microglia	chr9	Original	1088.0	0.655246639062733	0.419989744843919	0.713647539911827	0.913409905477901	0.878096341730298
DPP7	Microglia	chr9	parmigiano	296.0	0.644437634279723	0.845813626505158	0.315812656026299	0.87461073773342	0.824089385266932
DPP7	Neuron	chr9	Original	913.0	0.79259391608033	0.527854408526441	0.995387760638111	0.819860599132055	0.681364191691117
DPP7	Neuron	chr9	parmigiano	139.0	0.507109151400866	0.678907246356592	0.176521556679013	0.849951741059894	0.789883684273655
DPP7	Oligodendrocyte	chr9	Original	1162.0	0.775450475740262	0.725732981233613	0.792496425559285	0.902426329737589	0.771282440856688
DPP7	Oligodendrocyte	chr9	parmigiano	331.0	0.556470632365636	0.73323047579091	0.195041517862346	0.834168868542415	0.495309191421389
DPP8	Astrocyte	chr15	Original	976.0	0.0096870690492284	0.0090812981936074	0.0323967998823483	0.124541709758247	0.0423449579677053
DPP8	Astrocyte	chr15	parmigiano	163.0	0.869170652391728	0.651293415720811	0.891532227869043	0.378783692640381	0.370076747521511
DPP8	Coding	chr15	Original	588.0	0.12132541836609	0.211629795799293	0.0144043706975056	0.08643214960007	0.0128649967780762
DPP8	Coding	chr15	parmigiano	331.0	0.107719711960134	0.0654326827299358	0.220164395499669	0.112593570394229	0.288592408215122
DPP8	Microglia	chr15	Original	1286.0	0.0103901000415504	0.0097975046844693	0.0606594026290853	0.0630652004655573	0.0612422095518184
DPP8	Microglia	chr15	parmigiano	305.0	0.968574175779399	0.567125337188476	0.557690207081215	0.769612760386829	0.512594792371729
DPP8	Neuron	chr15	Original	1136.0	0.0097137878051187	0.0119916893203617	0.0803321094600931	0.143201526943017	0.0778313000520759
DPP8	Neuron	chr15	parmigiano	158.0	0.429591997079976	0.238864166730978	0.732074283500189	0.39902625885125	0.231213187487631
DPP8	Oligodendrocyte	chr15	Original	1688.0	0.0117805717920383	0.0055798750453527	0.0170387257908218	0.0779820964075527	0.0266640209613738
DPP8	Oligodendrocyte	chr15	parmigiano	360.0	0.339423936208122	0.307512187792755	0.923577168075226	0.837961374065666	0.673344785497785
DPP9	Astrocyte	chr19	Original	1420.0	0.654639475038284	0.491771945868722	0.28445025665391	0.760879517780511	0.238950532784122
DPP9	Astrocyte	chr19	parmigiano	204.0	0.312027121694181	0.457227397744562	0.847516048009108	0.882682631694565	0.919780843277504
DPP9	Coding	chr19	Original	725.0	0.798192285251321	0.318272005412674	0.615539621408619	0.714424009778781	0.439798337150884
DPP9	Coding	chr19	parmigiano	336.0	0.421358211761027	0.563709993326286	0.943803073487668	0.616346051882289	0.466431179589968
DPP9	Microglia	chr19	Original	1504.0	0.954471050624103	0.371403382954049	0.521097019206224	0.775080994934909	0.397277585578576
DPP9	Microglia	chr19	parmigiano	240.0	0.17078945429324	0.245707700764702	0.723161608447752	0.4295323266211	0.489222728971623
DPP9	Neuron	chr19	Original	1614.0	0.211173707619337	0.250537785369747	0.491005161563272	0.712121805904182	0.276338415084825
DPP9	Neuron	chr19	parmigiano	174.0	0.969564115034317	0.600022332301469	0.92805269974566	0.938863591703175	0.835530395104633
DPP9	Oligodendrocyte	chr19	Original	1540.0	0.382144899969877	0.465673074094799	0.0928570368729366	0.51239406323348	0.0707341510029144
DPP9	Oligodendrocyte	chr19	parmigiano	278.0	0.906301870505189	0.417146626203483	0.722751116121653	0.683273056915656	0.562850301084257
DPPA2	Coding	chr3	Original	118.0	0.303548793162072	0.114869338997748	0.301159079799343	0.365459308012132	0.0660157842468614
DPPA2	Coding	chr3	parmigiano	40.0	0.447903541315934	0.288493845739126	0.852950086412765	0.785640670384129	0.368527575823259
DPPA3	Coding	chr12	Original	47.0	0.746401268902372	0.784939337470343	0.812462100268918	0.104474918588347	0.663522540132303
DPPA3	Coding	chr12	parmigiano	17.0	0.336011554976612	0.144907725571767	0.57159364522337	0.262178116550808	0.13753704032476
DPPA4	Coding	chr3	Original	280.0	0.963165672272623	0.753610601524232	0.898229726147327	0.921020644244357	0.850721201377796
DPPA4	Coding	chr3	parmigiano	119.0	0.493010094363319	0.174600924588411	0.442012001592592	0.263187021653141	0.251240630568835
DPPA5	Coding	chr6	Original	33.0	0.691690927039503	0.832279202728228	0.429692703712564	0.299954875110648	0.589931104470813
DPPA5	Coding	chr6	parmigiano	20.0	0.97270286470304	0.970823208603133	0.809180859060015	0.593365088595728	0.769694127885812
DPRX	Coding	chr19	Original	37.0	0.729700144322025	0.543977660561924	0.131639593075093	0.790189772558746	0.337891697926216
DPRX	Coding	chr19	parmigiano	9.0	0.908712317283987	0.925295945221024	0.972718116244066
DPT	Coding	chr1	Original	101.0	0.923644201166124	0.714071715481225	0.686574988337705	0.917685058001	0.75740445569395
DPT	Coding	chr1	parmigiano	55.0	0.894151879022859	0.731579015656184	0.980003339614109	0.880713398168304	0.772670874706137
DPT	Neuron	chr1	Original	504.0	0.551975973423136	0.250612179110511	0.729341588170592	0.988082266341161	0.488282026508315
DPT	Neuron	chr1	parmigiano	35.0	0.985432404699425	0.576750757853885	0.645901407832036	0.0535390517836654	0.734972997051976
DPY19L1	Astrocyte	chr7	Original	941.0	0.362336305348783	0.142741641156898	0.516807692717948	0.0304434398703216	0.58369447536025
DPY19L1	Astrocyte	chr7	parmigiano	157.0	0.806212969561655	0.710845058354178	0.648516807983624	0.428044246747428	0.297774063507846
DPY19L1	Coding	chr7	Original	362.0	0.624499140634784	0.188472018665774	0.755486461051852	0.608615567150088	0.472170835982312
DPY19L1	Coding	chr7	parmigiano	183.0	0.0185177781006283	0.528837605068513	0.838144410064982	0.810262558895593	0.954289060060816
DPY19L1	Microglia	chr7	Original	958.0	0.67308361270207	0.144371223035484	0.540541955171209	0.0524913504227099	0.573457017125917
DPY19L1	Microglia	chr7	parmigiano	160.0	0.0109410194457981	0.710249971996352	0.621148440512147	0.663324519815211	0.688863216996034
DPY19L1	Neuron	chr7	Original	927.0	0.628565563883559	0.0865729329964939	0.807722182693941	0.0488459243564425	0.547908963992519
DPY19L1	Neuron	chr7	parmigiano	79.0	0.0028494488416771	0.4476944330619	0.494325442566861	0.666431699454444	0.552906997377473
DPY19L1	Oligodendrocyte	chr7	Original	960.0	0.400142479073453	0.143777403908664	0.525273261375087	0.021521789425993	0.580378245294133
DPY19L1	Oligodendrocyte	chr7	parmigiano	183.0	0.0049807814700704	0.209742888018796	0.0512607808529865	0.127195726831635	0.0341416466300406
DPY19L2	Astrocyte	chr12	Original	1178.0	0.0183841709430927	0.101243719666331	0.794652039377814	0.0840250442558995	0.24109463763884
DPY19L2	Astrocyte	chr12	parmigiano	286.0	0.151928878024189	0.361073761442008	0.408230133491094	0.042741921606758	0.62811867063351
DPY19L2	Coding	chr12	Original	311.0	0.12830656848518	0.481869046474037	0.552449712173638	0.0475936138417353	0.685820397655935
DPY19L2	Coding	chr12	parmigiano	171.0	0.198400873645439	0.356307299139306	0.753972613410837	0.0347594487511614	0.111445005841075
DPY19L2	Neuron	chr12	Original	765.0	0.121662741246951	0.193100203063573	0.368348585118317	0.108112238781162	0.427637373427242
DPY19L2	Neuron	chr12	parmigiano	123.0	0.113396902018828	0.257483465642842	0.705595603795365	0.0892767078574035	0.351478272720377
DPY19L2	Oligodendrocyte	chr12	Original	821.0	0.0703729192870823	0.116724347172559	0.612436069350344	0.0687012292908621	0.398197334452204
DPY19L2	Oligodendrocyte	chr12	parmigiano	192.0	0.349211480475792	0.348630086097581	0.670639885415761	0.042854255367555	0.503889728652681
DPY19L3	Astrocyte	chr19	Original	1113.0	0.508017120738336	0.649290328760385	0.152025691116382	0.768112638578448	0.578884365903152
DPY19L3	Astrocyte	chr19	parmigiano	170.0	0.581122862300097	0.389975599945822	0.317943493455681	0.693977633749775	0.694214150864097
DPY19L3	Coding	chr19	Original	604.0	0.689463431415926	0.652518992712938	0.863451729765229	0.974632597834652	0.893103658955396
DPY19L3	Coding	chr19	parmigiano	339.0	0.73346218426238	0.397812005885706	0.554031962686436	0.951617747804929	0.935337476660337
DPY19L3	Microglia	chr19	Original	1122.0	0.424434599768761	0.593832678410155	0.0996994440810159	0.875046297746208	0.443554591026292
DPY19L3	Microglia	chr19	parmigiano	161.0	0.782468639004354	0.673549940489842	0.858598864155948	0.894997055433004	0.976989605238075
DPY19L3	Neuron	chr19	Original	1130.0	0.274796262305442	0.60539062531704	0.0936058936158562	0.409056411703412	0.400754024208834
DPY19L3	Neuron	chr19	parmigiano	122.0	0.838137946830169	0.893495308976554	0.639893083758286	0.922969245666158	0.732393700936591
DPY19L3	Oligodendrocyte	chr19	Original	1144.0	0.426231747195437	0.664262184320425	0.151917528607393	0.724958267077989	0.506984286850624
DPY19L3	Oligodendrocyte	chr19	parmigiano	189.0	0.834189329383455	0.843144029479272	0.312326304192433	0.835563692983307	0.502017696586829
DPY19L4	Astrocyte	chr8	Original	984.0	0.906695930375358	0.939996122418038	0.585195064502233	0.878837633536409	0.924768952421053
DPY19L4	Astrocyte	chr8	parmigiano	148.0	0.946554785983628	0.542898106956294	0.825458780828322	0.753875707205661	0.831157171767686
DPY19L4	Coding	chr8	Original	386.0	0.732228476837172	0.731239603989774	0.851729286259143	0.765380041975042	0.986240634143792
DPY19L4	Coding	chr8	parmigiano	213.0	0.158658427727729	0.224580807385694	0.169451867810629	0.618290243216734	0.563238503765266
DPY19L4	Microglia	chr8	Original	1163.0	0.925572594945933	0.948435113981915	0.636431830805426	0.877487807332241	0.941254851399879
DPY19L4	Microglia	chr8	parmigiano	204.0	0.863656820051492	0.610365193744429	0.154646294282816	0.654935304537885	0.263964070283283
DPY19L4	Neuron	chr8	Original	1147.0	0.919426343306102	0.95304580004865	0.627379905998122	0.850034805973513	0.995858238573588
DPY19L4	Neuron	chr8	parmigiano	134.0	0.973957081596974	0.307129632943754	0.9810141429295	0.675448149422293	0.599406757378767
DPY19L4	Oligodendrocyte	chr8	Original	1359.0	0.949011003914299	0.973824306031664	0.701206481147633	0.850321868005284	0.914670556917691
DPY19L4	Oligodendrocyte	chr8	parmigiano	400.0	0.874933142559491	0.865705779206941	0.462998847569385	0.826978677512672	0.685303127749439
DPY30	Astrocyte	chr2	Original	1248.0	0.173837398689965	0.0680843160252374	0.913448964940332	0.811216782067872	0.207278051653323
DPY30	Astrocyte	chr2	parmigiano	170.0	0.653046213782282	0.486745637131275	0.920225799900896	0.16607804609834	0.583360019516099
DPY30	Coding	chr2	Original	235.0	0.393583277807066	0.511861929476059	0.661766689090418	0.925269394182394	0.568810940816152
DPY30	Coding	chr2	parmigiano	131.0	0.766692038967886	0.768235089485222	0.733664069763756	0.659456502060306	0.895957960593786
DPY30	Microglia	chr2	Original	1335.0	0.181301164380173	0.0751624836668534	0.687747208376074	0.819348969136793	0.209921071014965
DPY30	Microglia	chr2	parmigiano	186.0	0.712401483753827	0.462746061492544	0.971866646127632	0.883159215165869	0.930601898537656
DPY30	Neuron	chr2	Original	1315.0	0.365653220415601	0.107698583624191	0.72617829312908	0.936603797187606	0.34691009533278
DPY30	Neuron	chr2	parmigiano	114.0	0.826533751653235	0.863102820824739	0.963823870675278	0.90911934404108	0.902117046331646
DPY30	Oligodendrocyte	chr2	Original	1163.0	0.233806830178129	0.0713821568161181	0.754642651477351	0.78479698656136	0.21504060591541
DPY30	Oligodendrocyte	chr2	parmigiano	226.0	0.53298428073414	0.410240361793384	0.381957983498919	0.916265411768959	0.759979269698949
DPYD	Astrocyte	chr1	Original	2673.0	0.387163282707101	0.560473745338436	0.156245953771085	0.473665619105054	0.440447383861791
DPYD	Astrocyte	chr1	parmigiano	116.0	0.880612877985318	0.841757980888258	0.707238435566163	0.98484953334946	0.688868186235782
DPYD	Coding	chr1	Original	1074.0	0.353685044640926	0.184090090107354	0.943497985122264	0.421578925944626	0.788790646165571
DPYD	Coding	chr1	parmigiano	480.0	0.93963645914403	0.923649592355218	0.575185011613757	0.604785083645825	0.678281038031424
DPYD	Microglia	chr1	Original	2821.0	0.386530090244551	0.550850905472711	0.221644503837007	0.464686081753658	0.663413213820305
DPYD	Microglia	chr1	parmigiano	206.0	0.921171112016395	0.940418909606033	0.838391413842039	0.667522380891009	0.371381049511007
DPYD	Neuron	chr1	Original	2830.0	0.373517401634707	0.508287599865075	0.299441847191767	0.516859569940569	0.768044695622405
DPYD	Neuron	chr1	parmigiano	111.0	0.782918847992857	0.440228495657341	0.388912483362194	0.692813605114642	0.239861794852117
DPYD	Oligodendrocyte	chr1	Original	2803.0	0.441720434914664	0.547114913832575	0.211812549084171	0.517250199697481	0.630036888516638
DPYD	Oligodendrocyte	chr1	parmigiano	202.0	0.955240435938851	0.980608240279046	0.925291231020382	0.944639706530819	0.726482830941658
DPYS	Coding	chr8	Original	481.0	0.421438782487745	0.16867623621475	0.123746981056167	0.293791170738257	0.109972815933161
DPYS	Coding	chr8	parmigiano	200.0	0.425271466342665	0.330582423233869	0.280767715988909	0.491174551821802	0.736887940775538
DPYS	Microglia	chr8	Original	1271.0	0.54510293507604	0.474676816645293	0.137508521626504	0.849466180910324	0.406088819906527
DPYS	Microglia	chr8	parmigiano	128.0	0.208445691303137	0.113699640745436	0.257530902612631	0.385565166194777	0.14424251419508
DPYS	Neuron	chr8	Original	1479.0	0.641261604105121	0.496946090730987	0.203740462393438	0.62237715115245	0.506153009905522
DPYS	Neuron	chr8	parmigiano	69.0	0.909687996800277	0.682435293187171	0.588933925819732	0.368691272749786	0.625397773191892
DPYS	Oligodendrocyte	chr8	Original	1625.0	0.451023716108463	0.568997007827715	0.163147022280438	0.591305904133598	0.518608628129192
DPYS	Oligodendrocyte	chr8	parmigiano	182.0	0.226695144705614	0.114020798251756	0.569341456957333	0.588650711563413	0.194696119008303
DPYSL2	Astrocyte	chr8	Original	1678.0	0.629853598897044	0.657042869882056	0.337700097711801	0.464453213136557	0.777895509248586
DPYSL2	Astrocyte	chr8	parmigiano	230.0	0.925614020749737	0.412541555569741	0.639632640896424	0.39017514019437	0.79176223447575
DPYSL2	Coding	chr8	Original	482.0	0.412704536300386	0.540639305130917	0.565574100555273	0.500243384760859	0.937671896432856
DPYSL2	Coding	chr8	parmigiano	234.0	0.462958045493801	0.684104085996356	0.502295452769016	0.262723856769905	0.937627091757485
DPYSL2	Microglia	chr8	Original	1671.0	0.522857796489138	0.656576884773791	0.325619918088836	0.618593540729232	0.760672873218453
DPYSL2	Microglia	chr8	parmigiano	264.0	0.0506935452384703	0.671039981275221	0.0127547502406849	0.170206708381361	0.0259663725009613
DPYSL2	Neuron	chr8	Original	1714.0	0.541245654845356	0.672042444737663	0.296259384771373	0.628787175987526	0.680174039556927
DPYSL2	Neuron	chr8	parmigiano	190.0	0.199283302852601	0.365309376547864	0.0534812876751182	0.224528862290778	0.313966303675427
DPYSL2	Oligodendrocyte	chr8	Original	1842.0	0.394722725966958	0.39847006917737	0.330639129057185	0.592022846243025	0.75732365105938
DPYSL2	Oligodendrocyte	chr8	parmigiano	399.0	0.412686466547843	0.250923457713016	0.361986843026881	0.257511368017265	0.363408621750865
DPYSL3	Astrocyte	chr5	Original	1012.0	0.767091671669784	0.811560846746565	0.939471837696684	0.482146282249895	0.775673720191473
DPYSL3	Astrocyte	chr5	parmigiano	123.0	0.150545571405781	0.0612951358495122	0.887306315229758	0.278849389672816	0.0715425958086499
DPYSL3	Coding	chr5	Original	425.0	0.518125034420358	0.310593180956036	0.932517015063049	0.317861286869238	0.314526257502764
DPYSL3	Coding	chr5	parmigiano	232.0	0.120515300005243	0.0455001239599262	0.863111968743541	0.291535990330691	0.0712574582207526
DPYSL3	Microglia	chr5	Original	1012.0	0.785802000814959	0.811560846746546	0.939471837696892	0.48754863878262	0.757269220673705
DPYSL3	Microglia	chr5	parmigiano	137.0	0.234428338124569	0.120633646727688	0.812241675331192	0.348436898411754	0.114350571675197
DPYSL3	Neuron	chr5	Original	1012.0	0.987849267901173	0.811560846746555	0.939471837696739	0.485567408781665	0.771926297273448
DPYSL3	Neuron	chr5	parmigiano	95.0	0.0932138529146792	0.0456038124329789	0.815297892117532	0.355187275740307	0.0721950338546991
DPYSL3	Oligodendrocyte	chr5	Original	1012.0	0.786714102794679	0.811560846746555	0.939471837696738	0.476314794538106	0.757436298479672
DPYSL3	Oligodendrocyte	chr5	parmigiano	153.0	0.418946258291127	0.163589144363448	0.704629994901828	0.327249036884068	0.135354053653505
DPYSL4	Astrocyte	chr10	Original	1165.0	0.997267109215172	0.967095915526712	0.772979299971473	0.758623689811242	0.910688500840853
DPYSL4	Astrocyte	chr10	parmigiano	132.0	0.10774853735422	0.0252065115695329	0.602198856720631	0.573964278918157	0.0953585124609643
DPYSL4	Coding	chr10	Original	296.0	0.65797410107412	0.28128193385663	0.177062626418069	0.757183170267845	0.5485909516073
DPYSL4	Coding	chr10	parmigiano	131.0	0.123987369087399	0.0588308720427885	0.21151805408503	0.474601662647418	0.151681257349604
DPYSL4	Neuron	chr10	Original	885.0	0.981608993818539	0.819882053526418	0.501529155828405	0.825111295095869	0.579431851075497
DPYSL4	Neuron	chr10	parmigiano	58.0	0.689045642942949	0.260164878085639	0.863372695625493	0.263905267169533	0.308529038181531
DPYSL4	Oligodendrocyte	chr10	Original	1123.0	0.992600837930711	0.898920681581306	0.764495956149417	0.447134274431603	0.899159158398987
DPYSL4	Oligodendrocyte	chr10	parmigiano	153.0	0.953359166058359	0.312841780206523	0.388074810763073	0.326983611825876	0.344895309177142
DPYSL5	Astrocyte	chr2	Original	1243.0	0.878653933863097	0.597530953934754	0.717837287466731	0.530220648240951	0.595482328396091
DPYSL5	Astrocyte	chr2	parmigiano	126.0	0.578792575700839	0.149973051395045	0.445375571457508	0.763025805473405	0.369265406801983
DPYSL5	Coding	chr2	Original	458.0	0.589281095513466	0.688672317372158	0.650700874876877	0.703932249724497	0.897330583397561
DPYSL5	Coding	chr2	parmigiano	179.0	0.843437793007647	0.142082076821357	0.613578169791079	0.564955288723671	0.166144381583336
DPYSL5	Microglia	chr2	Original	1557.0	0.834396263585409	0.779290451871341	0.515381707348637	0.627000172905665	0.819105988386184
DPYSL5	Microglia	chr2	parmigiano	262.0	0.580584992549609	0.805552858747877	0.372043406607565	0.803497110634291	0.389638826007531
DPYSL5	Neuron	chr2	Original	1348.0	0.735342352603784	0.669742939788193	0.467505223923058	0.57570776820375	0.739031761054779
DPYSL5	Neuron	chr2	parmigiano	106.0	0.644157311555756	0.511177696835117	0.606979932137241	0.680921460460053	0.718614055345303
DPYSL5	Oligodendrocyte	chr2	Original	1302.0	0.533426618821801	0.712752879167229	0.417397352943646	0.535403130179561	0.745051346330502
DPYSL5	Oligodendrocyte	chr2	parmigiano	240.0	0.974482157838242	0.343409345685216	0.745766578628406	0.95017955342625	0.924765477554048
DQX1	Coding	chr2	Original	163.0	0.883226186037603	0.702956393227598	0.691566350670376	0.72166774189612	0.86614765360804
DQX1	Coding	chr2	parmigiano	111.0	0.990150707882972	0.901914729879668	0.969005867074992	0.836002772584788	0.911769505482775
DQX1	Microglia	chr2	Original	829.0	0.231067343460445	0.361644480443431	0.445118581923519	0.0887204389737559	0.204159290260373
DQX1	Microglia	chr2	parmigiano	387.0	0.832030840701141	0.914330218246374	0.617361114639807	0.876053161024378	0.627828665882501
DQX1	Neuron	chr2	Original	779.0	0.01782469942743	0.0329217156550096	0.104783171796479	0.0445434119017377	0.0573104876134974
DQX1	Neuron	chr2	parmigiano	338.0	0.012421135959406	0.007683676685534	0.0965095872940428	0.0113429378741475	0.0041131415438607
DQX1	Oligodendrocyte	chr2	Original	940.0	0.433357629037545	0.0995853954962335	0.794411173550124	0.136463183657044	0.0564635361168518
DQX1	Oligodendrocyte	chr2	parmigiano	572.0	0.0997559944994455	0.0450968036687841	0.601618209227113	0.123072716235467	0.0758721397765837
DR1	Astrocyte	chr1	Original	998.0	0.223037480640256	0.263233427547874	0.0704021166809813	0.320987176304492	0.350050432913174
DR1	Astrocyte	chr1	parmigiano	123.0	0.0233812679944655	0.0107942649355011	0.4892300747304	0.0131097306762541	0.0476411364753271
DR1	Coding	chr1	Original	591.0	0.0537958074897898	0.0963907495939251	0.0468936149921524	0.341269469033688	0.219614039845485
DR1	Coding	chr1	parmigiano	247.0	0.0669290613389937	0.0315053453621968	0.358403972293724	0.0891562593879712	0.0618219323296908
DR1	Microglia	chr1	Original	972.0	0.185628211988974	0.276540504473327	0.0774637687522097	0.356369657340144	0.256028632714838
DR1	Microglia	chr1	parmigiano	124.0	0.0931745352665865	0.0636435268116009	0.905694752829821	0.139881715126046	0.0475579313082569
DR1	Neuron	chr1	Original	944.0	0.257019900547956	0.206364527053443	0.0592918422765028	0.537673140164493	0.245102751776753
DR1	Neuron	chr1	parmigiano	80.0	0.47275284144834	0.208125651853974	0.504926227634293	0.545350154602845	0.161834450994939
DR1	Oligodendrocyte	chr1	Original	992.0	0.165415105610828	0.20682924141815	0.0916867453823375	0.336158478238814	0.403340210771773
DR1	Oligodendrocyte	chr1	parmigiano	172.0	0.122397217229396	0.0914423858880097	0.656885972209367	0.231505572429534	0.0741937067823715
DRAM1	Astrocyte	chr12	Original	922.0	0.0154442593274817	0.0831762638536175	0.0026786363791591	0.120632267406135	0.0103510362904029
DRAM1	Astrocyte	chr12	parmigiano	119.0	0.249413810684342	0.197229727559505	0.204037443133296	0.67610708767573	0.343024446555691
DRAM1	Coding	chr12	Original	359.0	0.526552535904609	0.541397906201344	0.271819162521277	0.55796567497404	0.655214860324677
DRAM1	Coding	chr12	parmigiano	197.0	0.635399555387849	0.620457120910759	0.480881236424269	0.486474777961952	0.668864468159295
DRAM1	Microglia	chr12	Original	662.0	0.0075233150849857	0.0490345311456659	0.0062018291302715	0.0911436522603996	0.0511362442808942
DRAM1	Microglia	chr12	parmigiano	88.0	0.109742409761631	0.106057593221661	0.326501867519644	0.310009220770575	0.362559668237141
DRAM1	Neuron	chr12	Original	1138.0	0.0063785060025757	0.0117705062701495	0.0012306454122054	0.151184683065455	0.0183421715211263
DRAM1	Neuron	chr12	parmigiano	145.0	0.151377191936937	0.0634238422352148	0.274732171694701	0.674928567506578	0.388613700018689
DRAM1	Oligodendrocyte	chr12	Original	1067.0	0.0153725046267883	0.0275381669262881	0.0063999138407951	0.145584725133051	0.04863952168568
DRAM1	Oligodendrocyte	chr12	parmigiano	240.0	0.506032605702137	0.16443779412575	0.317438215391683	0.713562960590618	0.819981529788668
DRAM2	Astrocyte	chr1	Original	396.0	0.903310647631873	0.990597960560776	0.245888514902179	0.664240267942241	0.812147332924765
DRAM2	Astrocyte	chr1	parmigiano	131.0	0.178579522483463	0.177685000947104	0.0927142341760366	0.148726637670509	0.329314810126493
DRAM2	Coding	chr1	Original	178.0	0.686531535844792	0.918096610165366	0.300548929775791	0.751313600380573	0.780267229744196
DRAM2	Coding	chr1	parmigiano	116.0	0.230907931298466	0.196792721249609	0.0957525098920444	0.71874728717267	0.246241518014644
DRAM2	Microglia	chr1	Original	423.0	0.903175716386915	0.982488808147849	0.706992122095635	0.933941949845696	0.991280028485277
DRAM2	Microglia	chr1	parmigiano	155.0	0.489535720950733	0.254801550234777	0.789744745197284	0.84169434983928	0.26836871559651
DRAM2	Neuron	chr1	Original	471.0	0.937542640946418	0.99315762708802	0.189670097283637	0.942193997330103	0.544899160527146
DRAM2	Neuron	chr1	parmigiano	100.0	0.187133121755963	0.0998689398398554	0.309065084255384	0.0451044084978858	0.304632447473566
DRAM2	Oligodendrocyte	chr1	Original	351.0	0.906722885110919	0.989293059384047	0.338248704664012	0.979480992471816	0.802019798109209
DRAM2	Oligodendrocyte	chr1	parmigiano	114.0	0.782269535736374	0.251600946638037	0.5349300915311	0.587802617730369	0.624005844503236
DRAP1	Astrocyte	chr11	Original	446.0	0.229083216876195	0.0375748653489368	0.403992827694456	0.574495912776424	0.278812742979604
DRAP1	Astrocyte	chr11	parmigiano	158.0	0.828920874855608	0.710542584059523	0.12089997359929	0.820220097644658	0.423316207773421
DRAP1	Coding	chr11	Original	121.0	0.87137938487027	0.836353810490126	0.360006976259949	0.926713150590029	0.942556820446646
DRAP1	Coding	chr11	parmigiano	58.0	0.991574364125018	0.99886445483953	0.93866110807838	0.878693513123881	1.0
DRAP1	Microglia	chr11	Original	355.0	0.203420174141398	0.326855595207317	0.0424722461013434	0.52347951536972	0.629159818402613
DRAP1	Microglia	chr11	parmigiano	115.0	0.869194265156269	0.95134090678618	0.3154567624048	0.892105601746746	0.612021118164988
DRAP1	Neuron	chr11	Original	286.0	0.232184206327128	0.26861489480699	0.0440228786351378	0.455982152759425	0.526868949193855
DRAP1	Neuron	chr11	parmigiano	84.0	0.871370643017544	0.962515316832636	0.288445413264529	0.781223600952509	0.498750350897108
DRAP1	Oligodendrocyte	chr11	Original	528.0	0.718949261858202	0.437766687690361	0.311136006683631	0.86997211505851	0.825880911885648
DRAP1	Oligodendrocyte	chr11	parmigiano	296.0	0.803670799829829	0.608907284419123	0.425651055790436	0.982140790979794	0.656022587263108
DRAXIN	Coding	chr1	Original	489.0	0.023610107283861	0.0620487677787026	0.38001878568436	0.391422393110006	0.344964007781248
DRAXIN	Coding	chr1	parmigiano	198.0	0.898502016283818	0.616708599490077	0.684143479552441	0.401557773795538	0.780439842426705
DRAXIN	Neuron	chr1	Original	1060.0	0.13664592635917	0.301787810639956	0.877049710705562	0.535034814253131	0.710580631393691
DRAXIN	Neuron	chr1	parmigiano	148.0	0.445187597860256	0.64779774132666	0.27668678768432	0.302603002745237	0.205274194606447
DRAXIN	Oligodendrocyte	chr1	Original	1233.0	0.105823185522634	0.238519597278427	0.21200822679355	0.425916880802148	0.270882070419964
DRAXIN	Oligodendrocyte	chr1	parmigiano	296.0	0.715819435674006	0.855950336204641	0.683768742937166	0.663456963041407	0.73386785337666
DRC1	Astrocyte	chr2	Original	773.0	0.3170248553407	0.185578146302277	0.79781032028399	0.75392180005152	0.522088196911136
DRC1	Astrocyte	chr2	parmigiano	141.0	0.783929469508699	0.795593503723775	0.458125018453935	0.851577232630125	0.879223975251818
DRC1	Coding	chr2	Original	182.0	0.504105397131909	0.269699366952575	0.41827929461949	0.465943712928736	0.146060988111653
DRC1	Coding	chr2	parmigiano	100.0	0.30839180883133	0.148089483364471	0.513348453676531	0.176807119079404	0.451114377704839
DRC1	Neuron	chr2	Original	520.0	0.198511490794427	0.223245788112959	0.755818293907078	0.5872895619049	0.435071807567104
DRC1	Neuron	chr2	parmigiano	64.0	0.456113703707048	0.325735014537348	0.0848722601796991	0.14214778627304	0.257039979767763
DRC3	Astrocyte	chr17	Original	1146.0	0.244714178443774	0.198178858792104	0.21755389072384	0.173047459805563	0.235994424339283
DRC3	Astrocyte	chr17	parmigiano	234.0	0.934049955946647	0.962120645315474	0.742175743580015	0.883257242477687	0.808585267082752
DRC3	Coding	chr17	Original	541.0	0.614891879123779	0.51217635087695	0.919841543800292	0.14107708251517	0.569441102339799
DRC3	Coding	chr17	parmigiano	278.0	0.884771871417908	0.740371299263207	0.426141502560329	0.227775111733836	0.386861336977884
DRC3	Microglia	chr17	Original	1392.0	0.285275052044149	0.19469095868131	0.340992775556686	0.468812099222761	0.0974631100405433
DRC3	Microglia	chr17	parmigiano	378.0	0.521290945668854	0.286837670501416	0.493741274410443	0.457349366611972	0.401495611573027
DRC3	Neuron	chr17	Original	843.0	0.0775027297174519	0.242746721162244	0.314092319153105	0.172939385556895	0.480805432821422
DRC3	Neuron	chr17	parmigiano	104.0	0.658649363811305	0.455656382586289	0.236048493635096	0.851038249452029	0.748185888243619
DRC3	Oligodendrocyte	chr17	Original	952.0	0.229152978873011	0.312086828206083	0.427715183515759	0.168502297651981	0.407698520525655
DRC3	Oligodendrocyte	chr17	parmigiano	204.0	0.561402110971376	0.499727325313715	0.752819584515029	0.787225735498719	0.459298206729215
DRC7	Astrocyte	chr16	Original	1093.0	0.827383244946608	0.962813499845014	0.719535136373022	0.960203190149532	0.875022826259754
DRC7	Astrocyte	chr16	parmigiano	189.0	0.529209069617218	0.722315271660207	0.370199551339751	0.909253160459158	0.869341365835668
DRC7	Coding	chr16	Original	380.0	0.86754234967326	0.978673497800244	0.759374930901686	0.925807535718036	0.877112140827623
DRC7	Coding	chr16	parmigiano	191.0	0.468219188082264	0.665823514332014	0.158488356242744	0.803198405610781	0.409690092009966
DRC7	Microglia	chr16	Original	1095.0	0.74466402843352	0.768533151696838	0.71886083653776	0.96852001218641	0.743982083105977
DRC7	Microglia	chr16	parmigiano	211.0	0.487431808188418	0.586379264983944	0.595239578651134	0.348472512714879	0.838074093751931
DRC7	Neuron	chr16	Original	1217.0	0.85515859583504	0.945454438839142	0.937891908668206	0.468611490136869	0.822161913670793
DRC7	Neuron	chr16	parmigiano	160.0	0.0546525818180837	0.0772309021469844	0.0848794747283838	0.0535247686638558	0.0463632316122337
DRD1	Astrocyte	chr5	Original	387.0	0.160153857641057	0.153620136141671	0.0885975716744082	0.604151693596625	0.516684961927188
DRD1	Astrocyte	chr5	parmigiano	64.0	0.383586166621223	0.405002029537243	0.416424381051424	0.884241506953736	0.601002797316225
DRD1	Coding	chr5	Original	190.0	0.159095850826079	0.304107534356668	0.190763951613748	0.327953401047198	0.58709163068628
DRD1	Coding	chr5	parmigiano	107.0	0.202649189929264	0.0515848408964158	0.883099402581957	0.28215159916302	0.378541649865101
DRD1	Neuron	chr5	Original	277.0	0.180480489388923	0.209924646565966	0.465313097729921	0.390758848140235	0.541173474737374
DRD1	Neuron	chr5	parmigiano	40.0	0.574948832969015	0.659173641082713	0.508259280396622	0.743379449918784	0.639766007188231
DRD2	Coding	chr11	Original	289.0	0.702904069522765	0.260892520170664	0.144657344577783	0.296426087636156	0.141585906363592
DRD2	Coding	chr11	parmigiano	165.0	0.745212412164626	0.689128817526383	0.766732575396	0.934824955408991	0.724828932578673
DRD2	Neuron	chr11	Original	655.0	0.527202374998602	0.243820694096088	0.228331684086865	0.420280893433451	0.434005378229563
DRD2	Neuron	chr11	parmigiano	50.0	0.885583620544928	0.572085341007395	0.571784443672049	0.893684554361851	0.624204310413674
DRD2	Oligodendrocyte	chr11	Original	598.0	0.67341880741461	0.0670294419655181	0.295597815143561	0.364851944286168	0.283519085912368
DRD2	Oligodendrocyte	chr11	parmigiano	96.0	0.956520748011617	0.94193457702704	0.883647709642086	0.852571741493615	0.951094439866606
DRD3	Coding	chr3	Original	113.0	0.859384762860576	0.28433776372965	0.32389981355447	0.27307536796918	0.0854594081193886
DRD3	Coding	chr3	parmigiano	63.0	0.659828661099105	0.613358299381993	0.486145339116391	0.696569975207931	0.442485777576743
DRD3	Neuron	chr3	Original	937.0	0.0027154843414556	0.0597478521057043	0.855395152433702	0.0466977106279599	0.130009535346574
DRD3	Neuron	chr3	parmigiano	82.0	0.887490052282033	0.900355856406427	0.887785245639884	0.46154577991619	0.93505568667662
DRD4	Astrocyte	chr11	Original	1430.0	0.797178232956718	0.671747146690773	0.517649148969546	0.985409176876926	0.923558412058599
DRD4	Astrocyte	chr11	parmigiano	421.0	0.185028860256646	0.685933416853857	0.445817172946519	0.823900487339217	0.827794188945961
DRD4	Coding	chr11	Original	224.0	0.598624809126273	0.599057791887881	0.820749533325887	0.671028807368225	0.821148113215403
DRD4	Coding	chr11	parmigiano	93.0	0.0585822181975209	0.477383507074879	0.0266141131624841	0.826545762754005	0.710908780500394
DRD4	Microglia	chr11	Original	996.0	0.565309037234496	0.399467486118634	0.217148706114669	0.819890182907129	0.658221341955535
DRD4	Microglia	chr11	parmigiano	344.0	0.830223105463258	0.48734322847892	0.913914560594748	0.874904056064205	0.576160475155029
DRD4	Neuron	chr11	Original	1299.0	0.0522143096231058	0.290596490593484	0.050790504016115	0.0516539883145044	0.141657299967893
DRD4	Neuron	chr11	parmigiano	289.0	0.22185220325699	0.169715055061057	0.491254831062639	0.504080091366209	0.252411989703357
DRD4	Oligodendrocyte	chr11	Original	1515.0	0.256662471330237	0.0672016628203964	0.152374496129785	0.801695913013438	0.378891125803797
DRD4	Oligodendrocyte	chr11	parmigiano	384.0	0.137402749922639	0.155769632994478	0.745907811119342	0.517643167336413	0.372345653198526
DRD5	Coding	chr4	Original	179.0	0.433700462356515	0.14961596513179	0.461580636320422	0.445187184776891	0.284412683831578
DRD5	Coding	chr4	parmigiano	119.0	0.818324650249349	0.594496338110493	0.490694843102712	0.564765054751647	0.446817934411394
DRD5	Neuron	chr4	Original	478.0	0.981396092275197	0.0146087757246765	0.592746528257658	0.042128329122916	0.116480835511448
DRD5	Neuron	chr4	parmigiano	111.0	0.877954261582119	0.791247638210078	0.786652054958398	0.604160725774359	0.526873788044161
DRG1	Astrocyte	chr22	Original	1495.0	0.765854967960141	0.238995945492724	0.376570068182712	0.569930839390833	0.199154603732039
DRG1	Astrocyte	chr22	parmigiano	283.0	0.451104091679531	0.476361569675148	0.4761353177139	0.871517559727503	0.657630324221596
DRG1	Coding	chr22	Original	607.0	0.955795046768173	0.487437328528004	0.953096672333643	0.977149141850551	0.641097412517019
DRG1	Coding	chr22	parmigiano	342.0	0.875976133366439	0.941795677469404	0.47434195118255	0.994932353247432	0.919297917889006
DRG1	Microglia	chr22	Original	1772.0	0.696406171160793	0.295371985247147	0.334577648645334	0.150130974772459	0.127280826476718
DRG1	Microglia	chr22	parmigiano	488.0	0.942426823927701	0.949465597402755	0.558235313095288	0.9902678452377	0.943709620413228
DRG1	Neuron	chr22	Original	1526.0	0.847910950974746	0.312427270009494	0.653264850649133	0.577156099298906	0.198507095882442
DRG1	Neuron	chr22	parmigiano	227.0	0.854266304454637	0.439034299344201	0.89985961128945	0.695243999924857	0.62998025023128
DRG1	Oligodendrocyte	chr22	Original	1606.0	0.79456413579792	0.345483287136434	0.257705493901105	0.660762070203589	0.295794600640703
DRG1	Oligodendrocyte	chr22	parmigiano	353.0	0.817049343024078	0.753308630400308	0.164806173465222	0.629873057846528	0.580324427514297
DRG2	Astrocyte	chr17	Original	1038.0	0.212758684509251	0.0968642766462954	0.959038753519595	0.391706070224218	0.311442037259642
DRG2	Astrocyte	chr17	parmigiano	240.0	0.98455366001449	0.396129073344091	0.517739815868209	0.615834476951198	0.715076863603174
DRG2	Coding	chr17	Original	401.0	0.865417562045021	0.708191650886336	0.877015020382098	0.977797051077102	0.867119737683371
DRG2	Coding	chr17	parmigiano	153.0	0.692453491994938	0.711081210903474	0.745350590326556	0.965860306415001	0.937139590312064
DRG2	Microglia	chr17	Original	1280.0	0.0861341128059963	0.0843455643900674	0.722553511114075	0.281463891142431	0.0402931236230377
DRG2	Microglia	chr17	parmigiano	338.0	0.692068961702312	0.313628740030885	0.329181435282903	0.258221418923525	0.582566021977081
DRG2	Neuron	chr17	Original	810.0	0.0144788166917678	0.057371012324839	0.844182466299773	0.277781227003621	0.296611310267342
DRG2	Neuron	chr17	parmigiano	95.0	0.125550822208735	0.101195297420162	0.0694187716928545	0.397518193960107	0.435890186720013
DRG2	Oligodendrocyte	chr17	Original	1110.0	0.251515623829906	0.193937853507388	0.954573335211962	0.527614515210577	0.446382076496249
DRG2	Oligodendrocyte	chr17	parmigiano	274.0	0.40372454324607	0.335631739492867	0.597796972919394	0.590284666286862	0.607643669727213
DRGX	Coding	chr10	Original	213.0	0.0232455145189523	0.198994864134113	0.573410015318731	0.114184924779454	0.572816706359887
DRGX	Coding	chr10	parmigiano	105.0	0.453274648578839	0.489128422769976	0.442776725916571	0.659285085336724	0.459453523834214
DRGX	Microglia	chr10	Original	881.0	0.934600512036631	0.235689357963526	0.469807340613194	0.360434794653676	0.751769299467592
DRGX	Microglia	chr10	parmigiano	105.0	0.247482138659589	0.268237213208748	0.368735169173334	0.808687797629352	0.726332690294052
DRICH1	Coding	chr22	Original	119.0	0.398336784292646	0.357589260678179	0.319894421838229	0.8124779792666	0.619170207811679
DRICH1	Coding	chr22	parmigiano	36.0	0.0863383895603621	0.0706906645271354	0.260703192379348	0.336739847550138	0.158760364302198
DROSHA	Astrocyte	chr5	Original	1247.0	0.520473576536477	0.477778507815785	0.595578440624326	0.448615045160036	0.37569595931052
DROSHA	Astrocyte	chr5	parmigiano	166.0	0.369223519987275	0.380106768647033	0.681853105738582	0.379617314544181	0.472216737378975
DROSHA	Coding	chr5	Original	367.0	0.722954680005337	0.616751079176671	0.872746043053387	0.610203832955462	0.651933817853705
DROSHA	Coding	chr5	parmigiano	222.0	0.205484945499653	0.25639398707738	0.108433674628779	0.540930621542051	0.185380476093694
DROSHA	Microglia	chr5	Original	1251.0	0.492852219570783	0.478168503189384	0.58917005416268	0.430517406406736	0.377180926045008
DROSHA	Microglia	chr5	parmigiano	217.0	0.583082990927839	0.536680623159448	0.952041162471771	0.446942923158406	0.637278373707887
DROSHA	Neuron	chr5	Original	1225.0	0.539199646468946	0.44843069287973	0.790678987989573	0.415790651150838	0.31865190425811
DROSHA	Neuron	chr5	parmigiano	121.0	0.649877900581153	0.510089670025001	0.517053883062435	0.304546550523229	0.457275643887068
DROSHA	Oligodendrocyte	chr5	Original	1063.0	0.538136785157425	0.4092297604979	0.85523219239286	0.331056756724856	0.219963443025002
DROSHA	Oligodendrocyte	chr5	parmigiano	127.0	0.841616290292235	0.409190670905921	0.3858562869596	0.539085402882492	0.449601535999512
DSC1	Astrocyte	chr18	Original	758.0	0.669051483643973	0.459207933816689	0.988893246981011	0.362517028891005	0.441742033862277
DSC1	Astrocyte	chr18	parmigiano	176.0	0.69803407596541	0.536298213271623	0.711343403832376	0.983510420876327	0.780953213176706
DSC1	Coding	chr18	Original	284.0	0.905178993898822	0.152412054384975	0.336675148380305	0.685614533842504	0.340096281351048
DSC1	Coding	chr18	parmigiano	187.0	0.909847636858836	0.783824031996569	0.949391808734097	0.553312092320531	0.7480380086866
DSC1	Neuron	chr18	Original	742.0	0.458328924740052	0.249820091297331	0.465364040144164	0.828240363604677	0.254914162249847
DSC1	Neuron	chr18	parmigiano	110.0	0.615039265998012	0.802647471596942	0.621243822986068	0.938887815560363	0.934252670008792
DSC2	Astrocyte	chr18	Original	1107.0	0.557729979169063	0.84574966871743	0.83610449678192	0.248238495133655	0.994583085407557
DSC2	Astrocyte	chr18	parmigiano	150.0	0.950478363414491	0.71807957906709	0.878216915801016	0.989177919864695	0.79546202186754
DSC2	Coding	chr18	Original	669.0	0.611620580277952	0.815559329922973	0.90576880906121	0.35220990114022	0.914871221361278
DSC2	Coding	chr18	parmigiano	293.0	0.200817981698783	0.113669347085925	0.136799850854983	0.687652057686308	0.449929656819567
DSC2	Microglia	chr18	Original	985.0	0.911287979852241	0.938424627039402	0.792549322174139	0.822697979011281	0.998887899174238
DSC2	Microglia	chr18	parmigiano	127.0	0.866545137195617	0.827368197129652	0.895551552410081	0.526929663247194	0.548502336538868
DSC2	Neuron	chr18	Original	1188.0	0.648388773091007	0.922501648287737	0.758621439084265	0.25379710075547	0.947746522777472
DSC2	Neuron	chr18	parmigiano	95.0	0.895912916766717	0.922748004401681	0.531826286239706	0.996097466367878	0.835842329903588
DSC2	Oligodendrocyte	chr18	Original	1116.0	0.730397917203964	0.917058320355528	0.962913483545558	0.923746510293379	0.996321993787206
DSC2	Oligodendrocyte	chr18	parmigiano	202.0	0.735430906746202	0.811944921203911	0.669546868999261	0.632482690265321	0.884723567598248
DSC3	Coding	chr18	Original	504.0	0.666897987432776	0.658810785918699	0.643221464817957	0.660346910099885	0.872950574795714
DSC3	Coding	chr18	parmigiano	214.0	0.735546768011388	0.785193772827014	0.402149742726148	0.802860737681895	0.302252278866748
DSC3	Microglia	chr18	Original	1154.0	0.647897761163194	0.864456232360692	0.312277801726804	0.221809466131641	0.378588657674831
DSC3	Microglia	chr18	parmigiano	203.0	0.989481287996585	0.874237324969495	0.958149454060814	0.911362341521258	0.733058398834213
DSC3	Oligodendrocyte	chr18	Original	1189.0	0.766304250956113	0.718478244702806	0.97467285728447	0.438275845755747	0.69816531620514
DSC3	Oligodendrocyte	chr18	parmigiano	154.0	0.585568742748178	0.65169399983395	0.394682022737454	0.895792897298216	0.296530039798816
DSCAM	Coding	chr21	Original	664.0	0.741312849554558	0.707683769760275	0.774180333904048	0.776246542616316	0.890259445015085
DSCAM	Coding	chr21	parmigiano	357.0	0.166676827518318	0.168608814565015	0.978699550297557	0.787589091855329	0.948327820061988
DSCAM	Microglia	chr21	Original	2828.0	0.721479638888284	0.226485503754567	0.145356548969189	0.866663744750009	0.685974646362796
DSCAM	Microglia	chr21	parmigiano	225.0	0.826664556660847	0.500239788799133	0.460378777309332	0.893198155706044	0.94024464960176
DSCAM	Neuron	chr21	Original	2721.0	0.731579000196992	0.231032881342314	0.14779154268381	0.854177513127846	0.744776825356905
DSCAM	Neuron	chr21	parmigiano	134.0	0.975790136319052	0.96848813583223	0.629068355295206	0.986080931780787	0.973123003273394
DSCAM	Oligodendrocyte	chr21	Original	2876.0	0.875492797219938	0.269140681416636	0.163103605891506	0.841371804095347	0.770337723739731
DSCAM	Oligodendrocyte	chr21	parmigiano	149.0	0.736554556701158	0.697252479357227	0.736132915673034	0.826898248960513	0.890296056105064
DSCAML1	Astrocyte	chr11	Original	2407.0	0.0151697038140206	0.214558913649905	0.326820672700557	0.0028858102730064	0.502033757386571
DSCAML1	Astrocyte	chr11	parmigiano	189.0	0.0041970154109238	0.0022976125597105	0.163194555639006	0.0012059554273741	0.0002285811377243
DSCAML1	Coding	chr11	Original	635.0	0.516810463356171	0.340975357049837	0.840228644465195	0.0924685331862821	0.684660161224253
DSCAML1	Coding	chr11	parmigiano	339.0	0.694176336885509	0.888029679552083	0.236372783008063	0.0246568225581695	0.118285287200017
DSCAML1	Microglia	chr11	Original	2571.0	0.0174770490754494	0.0167390768555886	0.0987081236824772	0.15061992861195	0.158345981169183
DSCAML1	Microglia	chr11	parmigiano	298.0	0.500157591163905	0.521775713595099	0.339299014018776	0.012132372083977	0.21797462730241
DSCAML1	Neuron	chr11	Original	2426.0	0.54555151913754	0.378511017192199	0.770787387798556	0.0726636979144062	0.853218921004246
DSCAML1	Neuron	chr11	parmigiano	188.0	0.659734899261816	0.769024733271012	0.657622473505275	0.18339249792683	0.602996495853436
DSCAML1	Oligodendrocyte	chr11	Original	2269.0	0.487406463829596	0.355072459739515	0.649543835490501	0.166818238577892	0.790050882496397
DSCAML1	Oligodendrocyte	chr11	parmigiano	225.0	0.443710991385203	0.167280350549038	0.452443169860218	0.223371840910715	0.565229339094248
DSCC1	Astrocyte	chr8	Original	495.0	0.0601689792749387	0.2782374246213	0.0148641407182359	0.0853228358922147	0.0118397163044422
DSCC1	Astrocyte	chr8	parmigiano	151.0	0.24858910028377	0.298805461223845	0.189892696945004	0.441366550671342	0.181285379321928
DSCC1	Coding	chr8	Original	181.0	0.0244101772117418	0.133241123678879	0.0020596234105902	0.0452827936375833	0.0069613252568933
DSCC1	Coding	chr8	parmigiano	96.0	0.505447340292558	0.348961097030131	0.557178109550968	0.202372296627917	0.221314798005774
DSCC1	Microglia	chr8	Original	639.0	0.0095673414231944	0.109685240029664	0.0146891306895927	0.043813315041955	0.104231373512561
DSCC1	Microglia	chr8	parmigiano	112.0	0.619908435810294	0.377083859676357	0.906573724771582	0.40850850466935	0.543714010817583
DSCC1	Neuron	chr8	Original	454.0	0.0153494371568081	0.0955300585871353	0.0188228411662122	0.0385056251724873	0.0202984361323887
DSCC1	Neuron	chr8	parmigiano	83.0	0.834652584235079	0.513098892747563	0.916053092756379	0.821476685944907	0.584399123456982
DSCC1	Oligodendrocyte	chr8	Original	515.0	0.0142894936044383	0.107607134097458	0.0142721048929428	0.0471528248434494	0.0359711582866125
DSCC1	Oligodendrocyte	chr8	parmigiano	173.0	0.283615011828083	0.315329758967146	0.225182347971391	0.427872254741878	0.480037184490794
DSE	Astrocyte	chr6	Original	1891.0	0.371517352823408	0.748785223241841	0.102459469496523	0.121934905227725	0.045466954968172
DSE	Astrocyte	chr6	parmigiano	242.0	0.407898218530448	0.567445080274881	0.859400196851177	0.403329979812666	0.765909657468077
DSE	Coding	chr6	Original	1305.0	0.325989947768419	0.750718068359251	0.201822440272053	0.104138072248251	0.155163633835576
DSE	Coding	chr6	parmigiano	722.0	0.0858279355496882	0.0286941943517401	0.997018040956487	0.160795935201542	0.0472762463327562
DSE	Microglia	chr6	Original	1873.0	0.568020104559555	0.821152941201021	0.052470928161727	0.0570963174963894	0.024284668010658
DSE	Microglia	chr6	parmigiano	265.0	0.497040813100324	0.509368936792486	0.396615394514912	0.2139655264101	0.244823245763859
DSE	Neuron	chr6	Original	1918.0	0.497783408703318	0.775412635620862	0.0451880544883906	0.0643337748567233	0.0253780920522199
DSE	Neuron	chr6	parmigiano	154.0	0.889633185002674	0.354741996448108	0.787771170262491	0.352567989467516	0.534916828976499
DSE	Oligodendrocyte	chr6	Original	1837.0	0.343850164252825	0.791721794704542	0.0731639777479654	0.0692043369361861	0.04125379978737
DSE	Oligodendrocyte	chr6	parmigiano	242.0	0.409436442553597	0.447195987969733	0.182445357000053	0.0422066124722482	0.0470294555547849
DSEL	Astrocyte	chr18	Original	629.0	0.226073106611875	0.337350457990247	0.0755940321557851	0.0528298920122215	0.0128941695081113
DSEL	Astrocyte	chr18	parmigiano	134.0	0.371625564648738	0.408973302990891	0.558072345483216	0.385244371647052	0.392983346182604
DSEL	Coding	chr18	Original	526.0	0.130298494325227	0.339555220360135	0.0344525558920766	0.0155420520010425	0.0025618020435155
DSEL	Coding	chr18	parmigiano	328.0	0.531598615454602	0.759349271373411	0.462419629847806	0.416939703598608	0.179932051285417
DSEL	Microglia	chr18	Original	740.0	0.32688620384586	0.439626954002758	0.206920452695195	0.107497537271864	0.0635051313007956
DSEL	Microglia	chr18	parmigiano	154.0	0.440478059696853	0.357796624052373	0.674681688736285	0.179071925001247	0.42693222783764
DSEL	Neuron	chr18	Original	654.0	0.22069192787773	0.351808931934255	0.0891674560994403	0.0489090162762985	0.0389561196751893
DSEL	Neuron	chr18	parmigiano	110.0	0.164761607273042	0.0826359074459152	0.119276907266498	0.694323116557094	0.570522628752194
DSEL	Oligodendrocyte	chr18	Original	668.0	0.3127842145049	0.376260064842325	0.10122652191186	0.0533731985785276	0.0100466518398056
DSEL	Oligodendrocyte	chr18	parmigiano	199.0	0.769216304152207	0.542993653101202	0.868198520085609	0.785833827022937	0.344164118566124
DSG1	Coding	chr18	Original	469.0	0.396893297678031	0.614873052354442	0.182706691385949	0.0566396992535707	0.0913493156344459
DSG1	Coding	chr18	parmigiano	239.0	0.342638826454572	0.0971787465702661	0.436409746006357	0.602746049292366	0.526117971078898
DSG2	Astrocyte	chr18	Original	1011.0	0.541665455730133	0.191433011284782	0.760974845707139	0.140504844319447	0.331285502102913
DSG2	Astrocyte	chr18	parmigiano	206.0	0.637110414770058	0.669074609973559	0.706255234364628	0.9792826396716	0.825077520526748
DSG2	Coding	chr18	Original	326.0	0.812848489878194	0.2970536660312	0.336770547010628	0.173698618163403	0.0981136049025596
DSG2	Coding	chr18	parmigiano	175.0	0.710817027650783	0.515885814353813	0.828247388518651	0.704713646891736	0.420046554084895
DSG2	Neuron	chr18	Original	912.0	0.332429063334114	0.0885711077863861	0.553260214764987	0.319715110599861	0.299557374272432
DSG2	Neuron	chr18	parmigiano	92.0	0.706191405857354	0.922396171818991	0.221572257319639	0.97806484257648	0.791613173535266
DSG2	Oligodendrocyte	chr18	Original	891.0	0.610917422466058	0.0972988080913808	0.678935261023978	0.458233642848294	0.289805025698373
DSG2	Oligodendrocyte	chr18	parmigiano	246.0	0.898208212878305	0.902442303725277	0.956299926305429	0.947532263067765	0.861702300989982
DSG3	Coding	chr18	Original	301.0	0.870509079556303	0.907529224111846	0.079732908048175	0.630923344837849	0.192189556185028
DSG3	Coding	chr18	parmigiano	124.0	0.915342426263035	0.979859735531972	0.699775331562874	0.581675302336542	0.835503768727661
DSG3	Neuron	chr18	Original	903.0	0.352880398216674	0.310086993692103	0.149084681312721	0.822041820053386	0.362968861289655
DSG3	Neuron	chr18	parmigiano	69.0	0.457269148301967	0.518184151467844	0.641676864149955	0.725275116535335	0.600386101262266
DSG4	Coding	chr18	Original	294.0	0.0477563033147095	0.0183482899337847	0.393540399798444	0.0975574546569339	0.0742503837095213
DSG4	Coding	chr18	parmigiano	178.0	0.250871960504445	0.197958358183729	0.0916199758017324	0.402986036717473	0.246342307539286
DSN1	Astrocyte	chr20	Original	733.0	0.643186518478965	0.568482366433579	0.71848374402303	0.799644399571513	0.424204170304728
DSN1	Astrocyte	chr20	parmigiano	176.0	0.412398615850778	0.639478496315283	0.210198402125996	0.668437337682054	0.342476182326903
DSN1	Coding	chr20	Original	135.0	0.743237128995355	0.573772484983309	0.809575765072022	0.529978635765404	0.479790442300375
DSN1	Coding	chr20	parmigiano	86.0	0.702078820628622	0.853568778897854	0.130115131192851	0.883863602917423	0.806340181036636
DSN1	Microglia	chr20	Original	597.0	0.326787832880676	0.141260973584532	0.478406758120012	0.31548948962066	0.127517512217765
DSN1	Microglia	chr20	parmigiano	118.0	0.652643521856854	0.550708824566388	0.784458956308523	0.997503527786424	0.952388151947094
DSN1	Neuron	chr20	Original	566.0	0.0804995504908844	0.365259080718597	0.861410386071973	0.853828826043196	0.465911273922927
DSN1	Neuron	chr20	parmigiano	49.0	0.459795825763119	0.509855895104174	0.0857597534506719	0.764171325679566	0.440995313487899
DSN1	Oligodendrocyte	chr20	Original	797.0	0.213402577484161	0.0665031947237921	0.308056955519395	0.574453876161623	0.126264691473732
DSN1	Oligodendrocyte	chr20	parmigiano	181.0	0.410317428118059	0.243039623911035	0.576206980672788	0.91047530381982	0.732609305820831
DSP	Coding	chr6	Original	551.0	0.126630179694217	0.565608955737032	0.0466446818048938	0.0754486979816111	0.0385514110685116
DSP	Coding	chr6	parmigiano	347.0	0.7134222587379	0.801365528795926	0.246839651319281	0.816102113176798	0.446575723381429
DSP	Microglia	chr6	Original	1022.0	0.249484068757189	0.396372231719522	0.0918919552148154	0.0825448978487984	0.0416381832977916
DSP	Microglia	chr6	parmigiano	357.0	0.142174680668627	0.1829890708844	0.0765555471249185	0.0242234689604484	0.0512048054161178
DSP	Neuron	chr6	Original	1056.0	0.27053486146443	0.502342046533846	0.0750979365996394	0.102383574437413	0.0329582411010235
DSP	Neuron	chr6	parmigiano	220.0	0.645320871539272	0.289169769756252	0.644481318142961	0.479256313198819	0.25686444632826
DSPP	Coding	chr4	Original	401.0	0.973960733275238	0.81133993430462	0.839314043137222	0.937382405585389	0.883697045178667
DSPP	Coding	chr4	parmigiano	298.0	0.752516596546174	0.64867225618336	0.667711818747796	0.677307907369669	0.567864470816265
DST	Astrocyte	chr6	Original	4223.0	0.103778957048539	0.26403207971009	0.310570875154265	0.0125231971319389	0.303952916241785
DST	Astrocyte	chr6	parmigiano	363.0	0.996423179733616	0.393609555368576	0.323794179538018	0.800957977318023	0.741774049592213
DST	Coding	chr6	Original	2340.0	0.398907836413241	0.427393142354591	0.557827457938485	0.564517297697269	0.449019768899648
DST	Coding	chr6	parmigiano	1164.0	0.99203634895262	0.336482588378488	0.145914248846471	0.391740294183594	0.834256200031337
DST	Neuron	chr6	Original	4300.0	0.118298063487364	0.259409191759096	0.32638523503213	0.0108813519049092	0.260961162935583
DST	Neuron	chr6	parmigiano	468.0	0.925730435084846	0.544851039590188	0.287396676796529	0.879194252574654	0.662235933962709
DST	Oligodendrocyte	chr6	Original	4223.0	0.151772710333205	0.264032079710116	0.310570875154234	0.013867794737221	0.299913648241165
DST	Oligodendrocyte	chr6	parmigiano	666.0	0.84054147415962	0.571509716570341	0.766581079470875	0.558728704781926	0.640707008461187
DSTN	Astrocyte	chr20	Original	834.0	0.527135495985869	0.490413438054898	0.860511163740274	0.233634070111433	0.409888400804591
DSTN	Astrocyte	chr20	parmigiano	247.0	0.0052634711504144	0.0114952122381642	0.0076441718149473	0.0191945591671365	0.0295313127537045
DSTN	Coding	chr20	Original	266.0	0.565385576675374	0.295422633511869	0.319643717855272	0.633299265578925	0.818043269962161
DSTN	Coding	chr20	parmigiano	138.0	0.340691744690861	0.309657158812421	0.482327520730156	0.60166666297758	0.331193828545695
DSTN	Microglia	chr20	Original	912.0	0.362543594742307	0.201849682351454	0.931063483413335	0.447868131534443	0.476179269855473
DSTN	Microglia	chr20	parmigiano	199.0	0.585334319928295	0.501349835185544	0.817624130667546	0.642731488703833	0.884896989901237
DSTN	Neuron	chr20	Original	904.0	0.364275105686085	0.442511962981604	0.507635304546166	0.319602488414585	0.739719356933674
DSTN	Neuron	chr20	parmigiano	149.0	0.0289443743555631	0.184669891100832	0.0314068287594248	0.0148646174087239	0.0796763763684641
DSTN	Oligodendrocyte	chr20	Original	888.0	0.523057846936019	0.432820606806892	0.800033958696781	0.168171184551616	0.356947855445947
DSTN	Oligodendrocyte	chr20	parmigiano	248.0	0.0666931214664577	0.200944869968303	0.738518605294185	0.0088040256455792	0.505514393002101
DSTYK	Astrocyte	chr1	Original	900.0	0.705734985457523	0.922762986401659	0.144350615683821	0.791311094691086	0.154247868082764
DSTYK	Astrocyte	chr1	parmigiano	102.0	0.0352250877707022	0.529890359858018	0.146615198579051	0.117506888404068	0.272484749850748
DSTYK	Coding	chr1	Original	473.0	0.813996528391798	0.916248270242984	0.2623079356357	0.637302133870581	0.271150910270242
DSTYK	Coding	chr1	parmigiano	225.0	0.955252578549309	0.963506721102983	0.831201510449281	0.935195311970347	1.0
DSTYK	Microglia	chr1	Original	949.0	0.692731448214353	0.740181802245082	0.202080758859148	0.764380767669423	0.262794674108323
DSTYK	Microglia	chr1	parmigiano	106.0	0.677080340880798	0.864914695149293	0.263115594477648	0.423161652986039	0.289008510725963
DSTYK	Neuron	chr1	Original	916.0	0.760106338324067	0.923742343017368	0.184594638739901	0.740568064246078	0.179811243013858
DSTYK	Neuron	chr1	parmigiano	82.0	0.0670472744885362	0.285091559462715	0.39554690522797	0.223440451057708	0.351560580458516
DSTYK	Oligodendrocyte	chr1	Original	1036.0	0.953333384322237	0.852645191253503	0.49459633996121	0.541500567971422	0.349017472234646
DSTYK	Oligodendrocyte	chr1	parmigiano	149.0	0.0657544561815189	0.661610121216929	0.149726363026832	0.266193291652077	0.304829741849465
DTD1	Astrocyte	chr20	Original	1248.0	0.788354525273534	0.466189170707737	0.906401806817612	0.90237409227702	0.630958711133744
DTD1	Astrocyte	chr20	parmigiano	131.0	0.621213112333287	0.794464438808032	0.724768054149205	0.727271601814981	0.6623481076393
DTD1	Coding	chr20	Original	525.0	0.776042034216459	0.586770926409117	0.965402212022195	0.943131962112178	0.596864858971337
DTD1	Coding	chr20	parmigiano	216.0	0.358242465674025	0.396542461490393	0.196704043106345	0.671499994704963	0.300261694877393
DTD1	Microglia	chr20	Original	1433.0	0.840013628442699	0.627305802691097	0.608696364418971	0.827999049437286	0.390701516293437
DTD1	Microglia	chr20	parmigiano	211.0	0.767801957034578	0.881236638532509	0.52596145649219	0.748811815587253	0.663304507768782
DTD1	Neuron	chr20	Original	1306.0	0.843616087743352	0.570678423529619	0.798841970674385	0.868724321786312	0.505159512695626
DTD1	Neuron	chr20	parmigiano	83.0	0.55825721363187	0.718782035571633	0.247560416013703	0.36175282144215	0.598572893133771
DTD1	Oligodendrocyte	chr20	Original	1537.0	0.806493975211569	0.673324467300849	0.599365555840441	0.872257634079035	0.396889001213414
DTD1	Oligodendrocyte	chr20	parmigiano	291.0	0.842725264372091	0.913588190185437	0.695939139011902	0.819435029906521	0.942838556445411
DTD2	Astrocyte	chr14	Original	733.0	0.383737916622528	0.46781003930718	0.446756567073377	0.0357320956886075	0.0204302008296757
DTD2	Astrocyte	chr14	parmigiano	291.0	0.876383973301127	0.975906754975287	0.253462496374277	0.126584282274039	0.0519384921915128
DTD2	Coding	chr14	Original	183.0	0.248372496255908	0.397968986353738	0.728185437207586	0.353215437195864	0.238054981466132
DTD2	Coding	chr14	parmigiano	100.0	0.615972994573624	0.676969077334899	0.544769107696782	0.578953507606722	0.540041778621536
DTD2	Microglia	chr14	Original	1049.0	0.0571857439380999	0.162835364091556	0.983567804397597	0.15366375960362	0.110238546521278
DTD2	Microglia	chr14	parmigiano	425.0	0.0378460789876902	0.0594447588258251	0.820689498766842	0.131594518213709	0.235851798328795
DTD2	Neuron	chr14	Original	904.0	0.329485136191014	0.520690752196681	0.371476519344096	0.0319108265543606	0.02739752639421
DTD2	Neuron	chr14	parmigiano	225.0	0.821959858627492	0.908548968483173	0.180757260747647	0.141339605152968	0.0506889342539281
DTD2	Oligodendrocyte	chr14	Original	739.0	0.396385463872735	0.563355867772416	0.556233772134601	0.0280667774832358	0.0235115406378446
DTD2	Oligodendrocyte	chr14	parmigiano	258.0	0.853532367136449	0.943070980855923	0.391316329677336	0.140906309820172	0.0513123249387911
DTHD1	Astrocyte	chr4	Original	798.0	0.447733029758708	0.36055874568756	0.951503766491461	0.0660300451217539	0.754549490237627
DTHD1	Astrocyte	chr4	parmigiano	138.0	0.294172044278445	0.355102074636758	0.253292690178484	0.55321219058023	0.60342820245682
DTHD1	Coding	chr4	Original	292.0	0.219628229115509	0.342479184763508	0.263862254193186	0.733933792430499	0.494685706418474
DTHD1	Coding	chr4	parmigiano	152.0	0.184869325721229	0.378860611481016	0.878147399999188	0.0057151462231773	0.708013963448253
DTHD1	Oligodendrocyte	chr4	Original	815.0	0.307944834691493	0.568560986605907	0.53093097786574	0.631061088153871	1.0
DTHD1	Oligodendrocyte	chr4	parmigiano	185.0	0.346079922548533	0.546966901632098	0.151984311692249	0.859852448508869	0.515277322586925
DTL	Astrocyte	chr1	Original	569.0	0.0496681091908187	0.142488994803494	0.124051382154926	0.100581376718882	0.0751952985770575
DTL	Astrocyte	chr1	parmigiano	102.0	0.80600980146797	0.601008025020277	0.596307438231611	0.892961514701679	0.397205592363755
DTL	Coding	chr1	Original	282.0	0.0248339235795114	0.0767728060574283	0.0749789110451913	0.29353745903931	0.0621548746614986
DTL	Coding	chr1	parmigiano	172.0	0.655925837202924	0.461134544226739	0.425477880347435	0.351237385424704	0.915641692628174
DTL	Microglia	chr1	Original	762.0	0.0669509174528599	0.180485760936397	0.111937129546298	0.212477381347522	0.0615202495144064
DTL	Microglia	chr1	parmigiano	107.0	0.938883259031497	0.967118525136528	0.935058584729017	0.997345489165666	0.853569387572925
DTL	Neuron	chr1	Original	554.0	0.071743869760361	0.182380410890452	0.159867900279996	0.262273473439349	0.0675810146016227
DTL	Neuron	chr1	parmigiano	51.0	0.90450901442334	0.969640822916345	0.775776552835593	0.912866948031569	0.59623510220853
DTL	Oligodendrocyte	chr1	Original	859.0	0.0788920126578211	0.130272018080298	0.504660350030435	0.339694260611911	0.209683962145856
DTL	Oligodendrocyte	chr1	parmigiano	116.0	0.742285590536973	0.546172122527807	0.911262618112508	0.941402685862172	0.389000316179035
DTNA	Astrocyte	chr18	Original	1817.0	0.652142296435356	0.659626544279398	0.399115806810071	0.81102421487669	0.399867848517965
DTNA	Astrocyte	chr18	parmigiano	121.0	0.506962721796573	0.426643956504067	0.394151642365778	0.175643058102207	0.286895409295825
DTNA	Coding	chr18	Original	726.0	0.42009606773805	0.370918577286861	0.2097902104953	0.375142596351866	0.0752162855309217
DTNA	Coding	chr18	parmigiano	435.0	0.124716663883571	0.0892935621876417	0.0407679877859717	0.671988531940401	0.360394865110482
DTNA	Microglia	chr18	Original	2200.0	0.653506750800607	0.716041771298725	0.335774798769707	0.703284750428314	0.376882835156108
DTNA	Microglia	chr18	parmigiano	361.0	0.464348475849479	0.434445869755807	0.275350947533176	0.861509884817023	0.621502294518733
DTNA	Neuron	chr18	Original	1920.0	0.79535264146511	0.70389090877775	0.460258471901216	0.831421933605938	0.543241134641245
DTNA	Neuron	chr18	parmigiano	87.0	0.349337971927304	0.345574894132995	0.168681754468193	0.615091759290222	0.272899000268101
DTNA	Oligodendrocyte	chr18	Original	2088.0	0.744040323163118	0.791391827847715	0.434735295940487	0.906939714531757	0.436199773927782
DTNA	Oligodendrocyte	chr18	parmigiano	321.0	0.585758167159863	0.569218957214682	0.937362896666079	0.692407699583262	0.66504535910587
DTNB	Astrocyte	chr2	Original	2009.0	0.734980442823072	0.688937491530792	0.435328151915776	0.762997831384385	0.875382932872494
DTNB	Astrocyte	chr2	parmigiano	219.0	0.782376430646017	0.804820116326086	0.846273048593623	0.588772149668742	0.753847461984296
DTNB	Coding	chr2	Original	429.0	0.909909920443136	0.985031467878831	0.924145658611089	0.637307226175332	0.922903858319835
DTNB	Coding	chr2	parmigiano	234.0	0.743603425369686	0.697775797006457	0.522432241728358	0.743802108490772	0.577084002356216
DTNB	Microglia	chr2	Original	1545.0	0.836096951167565	0.815601413480187	0.462059450452835	0.765604270864872	0.839604468899053
DTNB	Microglia	chr2	parmigiano	159.0	0.402505952338342	0.645290302783809	0.491341579913072	0.461369187674323	0.455031241018855
DTNB	Neuron	chr2	Original	1729.0	0.71364908935717	0.855148821809277	0.32936163901706	0.778664480619973	0.877054759144372
DTNB	Neuron	chr2	parmigiano	163.0	0.64783577045611	0.613133953793088	0.846281183424909	0.416460972374446	0.695989959474982
DTNB	Oligodendrocyte	chr2	Original	1841.0	0.644793038486643	0.695957920220139	0.293759282269691	0.806831014860337	0.818888059271174
DTNB	Oligodendrocyte	chr2	parmigiano	216.0	0.821012084072859	0.486118193198662	0.91575456545933	0.73875443865419	0.620230729308515
DTNBP1	Astrocyte	chr6	Original	835.0	0.940503349391729	0.968475194100368	0.484045039906009	0.938970241571589	0.737009295641125
DTNBP1	Astrocyte	chr6	parmigiano	133.0	0.937559890128883	0.42541358064747	0.884341184986065	0.844431593939416	0.32105014122004
DTNBP1	Coding	chr6	Original	222.0	0.897565844197489	0.906798010925752	0.168547715722646	0.885830472538784	0.425217637477581
DTNBP1	Coding	chr6	parmigiano	135.0	0.850589309602214	0.701342250205648	0.918490621722556	0.608010215791701	0.80720336726889
DTNBP1	Microglia	chr6	Original	1028.0	0.866048112726052	0.798339183832753	0.377305554424585	0.968952763796082	0.64122531693804
DTNBP1	Microglia	chr6	parmigiano	144.0	0.863313444816032	0.876528979271921	0.471286116541356	0.836390772493201	0.725498640973349
DTNBP1	Neuron	chr6	Original	750.0	0.905520589125707	0.934610644949619	0.455436561215336	0.991741266054451	0.777788430070656
DTNBP1	Neuron	chr6	parmigiano	73.0	0.855893179345367	0.523393876525134	0.442948839378202	0.922593767343353	0.771869900154115
DTNBP1	Oligodendrocyte	chr6	Original	1109.0	0.897762182793161	0.92596987536651	0.718426739005784	0.989309665980249	0.967878828794437
DTNBP1	Oligodendrocyte	chr6	parmigiano	214.0	0.894424460983757	0.878870372717177	0.706480171777852	0.761739688616514	0.590038892801846
DTWD1	Astrocyte	chr15	Original	948.0	0.967054716566043	0.303996686920938	0.329662846016359	0.930019608983161	0.395865709686558
DTWD1	Astrocyte	chr15	parmigiano	99.0	0.987217023480689	0.467811637340362	0.626401208602254	0.893912093301516	0.71037176618914
DTWD1	Coding	chr15	Original	747.0	0.219619078973779	0.258842705455163	0.135007001862096	0.848911765385259	0.309981785493874
DTWD1	Coding	chr15	parmigiano	299.0	0.288553562516925	0.222893215451484	0.944727917376739	0.856793715910356	0.552812381105902
DTWD1	Microglia	chr15	Original	1308.0	0.94014894668486	0.400692925735453	0.434770096132393	0.927732170830176	0.55140110063036
DTWD1	Microglia	chr15	parmigiano	235.0	0.970236765759138	0.72410219968892	0.275637935804777	0.87338596040041	0.648222025892017
DTWD1	Neuron	chr15	Original	1239.0	0.957639755705947	0.256810977438219	0.198608096177493	0.969223741327317	0.387888704590269
DTWD1	Neuron	chr15	parmigiano	113.0	0.991293953566093	0.786901314458454	0.595515610894581	0.905242524951159	0.623544143658366
DTWD1	Oligodendrocyte	chr15	Original	949.0	0.964792464782643	0.304190210288851	0.326625654763498	0.934734237657511	0.420979059010596
DTWD1	Oligodendrocyte	chr15	parmigiano	112.0	0.986331690650837	0.501763648835095	0.95442292298378	0.951404757079438	0.858526831421107
DTWD2	Astrocyte	chr5	Original	998.0	0.906411356971615	0.981668090632862	0.665259664846905	0.983207872883739	0.881095605929715
DTWD2	Astrocyte	chr5	parmigiano	122.0	0.979170038262733	0.710075574728232	0.77219034274591	0.975719744551308	0.898348067753103
DTWD2	Coding	chr5	Original	433.0	0.947019110974585	0.941033464527738	0.926191621092592	0.968626701472347	0.874037611282023
DTWD2	Coding	chr5	parmigiano	190.0	0.826861720661418	0.806081250036148	0.916407422650173	0.995410026277587	0.952385118394348
DTWD2	Microglia	chr5	Original	1201.0	0.799080925167558	0.769524769801085	0.466811003060959	0.991355264635546	0.685214246585543
DTWD2	Microglia	chr5	parmigiano	149.0	0.717490043793561	0.614873136473121	0.285654878065908	0.817143598126809	0.477081831730283
DTWD2	Neuron	chr5	Original	996.0	0.943034076364213	0.987892875910345	0.79435574419216	0.991263314354907	0.952967145976111
DTWD2	Neuron	chr5	parmigiano	74.0	0.84251144166327	0.536154744775135	0.63578840011586	0.819364812555121	0.623350747137492
DTWD2	Oligodendrocyte	chr5	Original	1009.0	0.877567200868798	0.974593093199524	0.593393188831715	0.980917974522366	0.790015383461582
DTWD2	Oligodendrocyte	chr5	parmigiano	145.0	0.808167403511421	0.909434040096685	0.20549178768751	0.994143307770004	0.643570574724118
DTX1	Astrocyte	chr12	Original	1065.0	0.504383063929281	0.870019008033587	0.0465119095205251	0.718491041915507	0.26506708438929
DTX1	Astrocyte	chr12	parmigiano	141.0	0.681325749094223	0.924149868065783	0.228369932863606	0.733468019527714	0.466666460227308
DTX1	Coding	chr12	Original	297.0	0.889956414436858	0.901633064209493	0.527857816629024	0.890379449143637	0.794772516047534
DTX1	Coding	chr12	parmigiano	138.0	0.804992983367153	0.956519417067825	0.436545449167917	0.829084008633164	0.685397066952739
DTX1	Neuron	chr12	Original	1034.0	0.563251819091787	0.825632539226971	0.14323836130784	0.706245828801842	0.421207942469546
DTX1	Neuron	chr12	parmigiano	90.0	0.258118527774864	0.267099907643372	0.648851888816806	0.227843761192646	0.327796961486731
DTX1	Oligodendrocyte	chr12	Original	1145.0	0.626281907053406	0.881075437659549	0.0594981123363695	0.736519371211951	0.226637032964297
DTX1	Oligodendrocyte	chr12	parmigiano	237.0	0.936714216498873	0.987711124243894	0.16972409283088	0.82153162387083	0.288332390501652
DTX2	Coding	chr7	Original	528.0	0.657204789938332	0.55951033223246	0.935069156673509	0.94114934235939	0.874818143805114
DTX2	Coding	chr7	parmigiano	306.0	0.474281650255847	0.368519181060715	0.676609231021316	0.726772797777898	0.81913805982261
DTX3	Astrocyte	chr12	Original	726.0	0.0208985867493924	0.0069836979222953	0.0083115910974425	0.0683831454366506	0.0201363923531751
DTX3	Astrocyte	chr12	parmigiano	310.0	0.0061290524611099	0.0008558910771485	0.0174279978438818	0.0255424924347406	0.0042815350825775
DTX3	Coding	chr12	Original	250.0	0.0903089805374973	0.126481899678294	0.104239093736856	0.275297487067942	0.271902019615989
DTX3	Coding	chr12	parmigiano	163.0	0.477777596763057	0.5183351791367	0.138160252226963	0.956157387145955	0.69252842038298
DTX3	Microglia	chr12	Original	983.0	0.0191710575185282	0.004766534057033	0.144158543876733	0.0387358358495299	0.0136821830704464
DTX3	Microglia	chr12	parmigiano	456.0	0.0204960050878125	0.0035459967524054	0.775655812794214	0.230640412677043	0.0371732133937103
DTX3	Neuron	chr12	Original	623.0	0.0246271671133986	0.0189579814801444	0.0389126103571507	0.138655547187162	0.0677654470161096
DTX3	Neuron	chr12	parmigiano	138.0	0.863430983924164	0.790178345479414	0.8971038533234	0.897269656033402	0.606995477548517
DTX3	Oligodendrocyte	chr12	Original	1000.0	0.0176917882409189	0.0040781479757865	0.0280830379227136	0.0321376793627517	0.0227631732439945
DTX3	Oligodendrocyte	chr12	parmigiano	443.0	0.0053380619960925	0.0006976666888441	0.391672198079797	0.0580855308879931	0.0193270053897723
DTX3L	Astrocyte	chr3	Original	636.0	0.932837288904514	0.956939311669253	0.681059226314946	0.947933027636616	0.999582306818531
DTX3L	Astrocyte	chr3	parmigiano	175.0	0.987177163066204	0.993689150147038	0.939200658304434	0.878872255426169	0.908156465482131
DTX3L	Coding	chr3	Original	290.0	0.684949614441373	0.711542391233974	0.250712618457981	0.0411041931518878	0.142697995618685
DTX3L	Coding	chr3	parmigiano	127.0	0.797293907970046	0.410466894940084	0.419614850564989	0.44986182123883	0.460707544851984
DTX3L	Microglia	chr3	Original	645.0	0.722731305682831	0.834903688454883	0.508600446936166	0.0414773399319692	0.250249613759851
DTX3L	Microglia	chr3	parmigiano	123.0	0.938592116406475	0.920623954693222	0.998428882265402	0.680762154241306	1.0
DTX3L	Neuron	chr3	Original	684.0	0.999603676006218	0.967499226838371	0.590564661927877	0.92384774594931	0.96097743068285
DTX3L	Neuron	chr3	parmigiano	132.0	0.992087185346235	0.998578148083493	0.918394876185553	0.83560679222608	0.902784675867438
DTX3L	Oligodendrocyte	chr3	Original	693.0	0.861520568333542	0.952801353042635	0.681817596541195	0.952518332228598	0.933829468502955
DTX3L	Oligodendrocyte	chr3	parmigiano	195.0	0.961843639139182	0.989463487312289	0.630228329703339	0.999817639064673	0.867749023112538
DTX4	Astrocyte	chr11	Original	1047.0	0.271188719658188	0.398404143055955	0.420142621113794	0.532551739330731	0.377066277024354
DTX4	Astrocyte	chr11	parmigiano	203.0	0.994619533398561	0.998186918380255	0.437493809978058	0.944725437135928	0.386688822026692
DTX4	Coding	chr11	Original	387.0	0.989899974297012	0.995928157472945	0.682216473213163	0.992308702588526	0.971474005236437
DTX4	Coding	chr11	parmigiano	181.0	0.974726027319439	0.571864992317619	0.89658904436282	0.947509090978012	0.902118911832764
DTX4	Microglia	chr11	Original	1505.0	0.175863040366601	0.13177912622754	0.31571060068609	0.4038500029789	0.0484573073391795
DTX4	Microglia	chr11	parmigiano	339.0	0.835535017399168	0.623832136051836	0.653387157251598	0.987421294133805	0.961874063920954
DTX4	Neuron	chr11	Original	885.0	0.970320102484595	0.929875933594275	0.813623801441152	0.687365857640245	0.760221552582729
DTX4	Neuron	chr11	parmigiano	131.0	0.965951205163191	0.757908989094944	0.945604515135226	0.915277468191657	0.716286331654936
DTX4	Oligodendrocyte	chr11	Original	1037.0	0.110506599373366	0.25522037488478	0.242463011993854	0.410328885310808	0.251133239874666
DTX4	Oligodendrocyte	chr11	parmigiano	225.0	0.789862955914948	0.713010361208582	0.880628580638094	0.947125695297415	0.947063069717992
DTYMK	Astrocyte	chr2	Original	855.0	0.663010576093654	0.0563181228631204	0.354343951690532	0.182662918686442	0.0705641538105204
DTYMK	Astrocyte	chr2	parmigiano	193.0	0.164263043458862	0.106641275519578	0.0996447122193785	0.0912879536511291	0.0692448134248442
DTYMK	Coding	chr2	Original	174.0	0.0428363452439423	0.100667634966586	0.0142089488104699	0.0669427448153358	0.140525309366712
DTYMK	Coding	chr2	parmigiano	89.0	0.968245399186008	0.71901507895016	0.879513171852526	0.429843877752165	0.679026160254377
DTYMK	Microglia	chr2	Original	1032.0	0.110188793116515	0.117422799581561	0.0525277307143002	0.268749960380313	0.0973623184923335
DTYMK	Microglia	chr2	parmigiano	292.0	0.536044787622908	0.373326579509105	0.778833214073574	0.0773720012123645	0.569964876537501
DTYMK	Neuron	chr2	Original	946.0	0.130995741715896	0.0813675144495556	0.114937080634945	0.326987097956768	0.127484312215234
DTYMK	Neuron	chr2	parmigiano	123.0	0.29792249225234	0.303053987971184	0.197754739323241	0.254464894337507	0.33461581903221
DTYMK	Oligodendrocyte	chr2	Original	936.0	0.110250887999846	0.0358291068609356	0.257398162857191	0.0548838875536185	0.0704283266305251
DTYMK	Oligodendrocyte	chr2	parmigiano	299.0	0.189191227841648	0.140893888137927	0.722324266191907	0.104999830765698	0.333059203590382
DUOX1	Coding	chr15	Original	568.0	0.104871415326797	0.122760108113474	0.0246995213859182	0.657219098575285	0.22579434279559
DUOX1	Coding	chr15	parmigiano	355.0	0.121203840030011	0.135914092011449	0.0586755334948188	0.448155388756786	0.234289824674109
DUOX1	Microglia	chr15	Original	1584.0	0.357352980382927	0.290319460514836	0.13568786564859	0.702584318598522	0.614858732996615
DUOX1	Microglia	chr15	parmigiano	506.0	0.453767513076153	0.492387907534438	0.381481883829897	0.558369968818289	0.450341730401969
DUOX1	Oligodendrocyte	chr15	Original	1559.0	0.291972399835646	0.298696888218393	0.112468452273323	0.840439585587571	0.68742986886304
DUOX1	Oligodendrocyte	chr15	parmigiano	496.0	0.708895552488481	0.293512674950181	0.976991924737461	0.697813600761395	0.339868642442459
DUOX2	Coding	chr15	Original	639.0	0.674722690532398	0.673835810114036	0.60243269976332	0.776257736437932	0.690242530750582
DUOX2	Coding	chr15	parmigiano	312.0	0.59393912848736	0.210610886961761	0.33718924464086	0.862370072581043	0.535942485852942
DUOX2	Oligodendrocyte	chr15	Original	1595.0	0.78252969865532	0.833022948149241	0.892008592488774	0.906263117864705	0.795964452614782
DUOX2	Oligodendrocyte	chr15	parmigiano	418.0	0.459887367982596	0.393502612392316	0.630204242445054	0.907719746061998	0.779317767477454
DUOXA1	Coding	chr15	Original	238.0	0.552324215717032	0.687386032824911	0.889069656255085	0.688115794087589	0.749220073045146
DUOXA1	Coding	chr15	parmigiano	160.0	0.0934450671595244	0.28642448236791	0.0372444471738679	0.118635873793259	0.149569541497736
DUOXA1	Microglia	chr15	Original	954.0	0.67975650768538	0.685172779642577	0.353092772795178	0.657243285003855	0.382942736828419
DUOXA1	Microglia	chr15	parmigiano	361.0	0.789738436430968	0.64185878170073	0.926576204444971	0.48855671680418	0.697483455220172
DUOXA1	Oligodendrocyte	chr15	Original	928.0	0.660205383902266	0.708110659222963	0.440080463338445	0.64164049280617	0.650744192976006
DUOXA1	Oligodendrocyte	chr15	parmigiano	373.0	0.383832535903539	0.357428854696592	0.446608622166279	0.71565414208015	0.403457962191428
DUOXA2	Coding	chr15	Original	199.0	0.89763911272207	0.782095802905803	0.671372493176917	0.719101484076607	0.705066232494972
DUOXA2	Coding	chr15	parmigiano	132.0	0.951131340127424	0.605706672875268	0.7834858555012	0.38669488604262	0.322678546651571
DUOXA2	Neuron	chr15	Original	889.0	0.94850383656497	0.78353212000722	0.387421066990837	0.648386800864389	0.534033136209353
DUOXA2	Neuron	chr15	parmigiano	262.0	0.495473687682512	0.619882829616002	0.332767554472161	0.625085656833185	0.482963300730762
DUS1L	Astrocyte	chr17	Original	895.0	0.824894488744528	0.684610733290434	0.678814953876641	0.315808375804268	0.656515007173616
DUS1L	Astrocyte	chr17	parmigiano	201.0	0.0806939905391398	0.469399255244132	0.595866082132523	0.327862246150698	0.896705490846188
DUS1L	Coding	chr17	Original	488.0	0.811154371321914	0.780745826569421	0.749530101893322	0.555878803613437	0.699835720702138
DUS1L	Coding	chr17	parmigiano	195.0	0.942194944688949	0.390924184059846	0.996228218343173	0.625424037063466	0.460181564625152
DUS1L	Microglia	chr17	Original	1149.0	0.675462480217406	0.726315892262181	0.854883982699255	0.407982652868419	0.782176054970151
DUS1L	Microglia	chr17	parmigiano	334.0	0.912366058173047	0.935898715721842	0.881066538273098	0.986520792687545	0.860909104025941
DUS1L	Neuron	chr17	Original	979.0	0.435981301526786	0.209049795474761	0.800893072149915	0.744550151248708	0.147771591778171
DUS1L	Neuron	chr17	parmigiano	128.0	0.628194859409424	0.651443084065631	0.328085780187327	0.865701034735384	0.952752327153529
DUS1L	Oligodendrocyte	chr17	Original	939.0	0.665431472408139	0.669365478748001	0.607899438514936	0.585030275401144	0.67076443583622
DUS1L	Oligodendrocyte	chr17	parmigiano	253.0	0.542424543975071	0.225296725947827	0.87347596147857	0.665572169002034	0.5201465809627
DUS2	Astrocyte	chr16	Original	1965.0	0.403433865542611	0.603846118921287	0.37336585615782	0.763061274024895	0.558017680237112
DUS2	Astrocyte	chr16	parmigiano	455.0	0.526882870739702	0.605813126552992	0.140715549499908	0.787517850976275	0.533021759931116
DUS2	Coding	chr16	Original	672.0	0.370373635054714	0.46608134875233	0.802997244540379	0.593591209343455	0.535760404085437
DUS2	Coding	chr16	parmigiano	391.0	0.430804568999352	0.15072281810183	0.135809074717287	0.497946745323449	0.136513588133573
DUS2	Microglia	chr16	Original	1522.0	0.576330493116055	0.618421029674508	0.480085374643535	0.785512262213848	0.494477032322527
DUS2	Microglia	chr16	parmigiano	437.0	0.56308639373914	0.618905145838394	0.330959960552559	0.721134491068218	0.336140667756597
DUS2	Neuron	chr16	Original	1759.0	0.571436200811031	0.704727496991324	0.381451972927883	0.768366554672107	0.553985411560366
DUS2	Neuron	chr16	parmigiano	323.0	0.651535640708679	0.521466367276877	0.849642131123648	0.69882109488976	0.584208985407964
DUS2	Oligodendrocyte	chr16	Original	2075.0	0.447402719593737	0.63018988749104	0.444172393952613	0.761190624959936	0.508716088429681
DUS2	Oligodendrocyte	chr16	parmigiano	710.0	0.566135424006041	0.517553525489707	0.138168498582777	0.699571259240075	0.44469680687193
DUS3L	Astrocyte	chr19	Original	628.0	0.897073458631036	0.552531517958113	0.985581135430187	0.408653424246703	0.602070835583099
DUS3L	Astrocyte	chr19	parmigiano	221.0	0.137568030833917	0.20687735716191	0.0558880856725041	0.377861636337493	0.202158343872919
DUS3L	Coding	chr19	Original	307.0	0.570807559466705	0.275492531484542	0.268450940289647	0.203213490262035	0.373228852103517
DUS3L	Coding	chr19	parmigiano	190.0	0.740710186157396	0.0204207294263601	0.272336888036203	0.089188148109581	0.0166706178539872
DUS3L	Microglia	chr19	Original	750.0	0.886641221495399	0.630877533421954	0.916506079381586	0.378858305059731	0.599008063764637
DUS3L	Microglia	chr19	parmigiano	322.0	0.597810802617074	0.397412790013686	0.851155612241727	0.6242577905756	0.835076420463243
DUS3L	Neuron	chr19	Original	653.0	0.891827554423024	0.639504526046668	0.800950319538985	0.415449031555874	0.61232260162829
DUS3L	Neuron	chr19	parmigiano	217.0	0.520531922769278	0.362606065531092	0.539297894568413	0.930484581990324	0.926037582284846
DUS3L	Oligodendrocyte	chr19	Original	738.0	0.937775206096312	0.64024107739404	0.852450422565902	0.39972146237861	0.591248161027381
DUS3L	Oligodendrocyte	chr19	parmigiano	323.0	0.879085038747603	0.487399845055686	0.202985236471064	0.642889829453497	0.404694618804892
DUS4L	Astrocyte	chr7	Original	958.0	0.267729314312962	0.689624052994663	0.291618145614688	0.394822730169236	0.740132195566267
DUS4L	Astrocyte	chr7	parmigiano	408.0	0.223479787244241	0.689021738181364	0.0364186312842821	0.396388714441715	0.0687264032357709
DUS4L	Coding	chr7	Original	295.0	0.481833511165805	0.380910092940608	0.814763172786079	0.742699585484403	0.383239748834574
DUS4L	Coding	chr7	parmigiano	157.0	0.797716054382291	0.706364792264598	0.292896379866212	0.584949766725017	0.285419005772847
DUS4L	Microglia	chr7	Original	692.0	0.258637216908966	0.618435377941735	0.338016027856132	0.372686369446094	0.510973451946528
DUS4L	Microglia	chr7	parmigiano	279.0	0.395692240508475	0.625000084418378	0.0749708566108559	0.548698510502639	0.364795389261541
DUS4L	Neuron	chr7	Original	626.0	0.619779315811692	0.545500447783883	0.798166092643004	0.335903752783324	0.349641474742541
DUS4L	Neuron	chr7	parmigiano	139.0	0.870170176325104	0.887297077876862	0.643682344777621	0.8097577861248	0.366986748677767
DUS4L	Oligodendrocyte	chr7	Original	830.0	0.0405696895147645	0.333815586836784	0.051899282469067	0.0325333270561795	0.231142478993814
DUS4L	Oligodendrocyte	chr7	parmigiano	372.0	0.0468416836649423	0.505658397006551	0.012088391220205	0.153066229290988	0.0402801799785492
DUSP1	Astrocyte	chr5	Original	357.0	0.750615383553683	0.651746020928668	0.937214172287773	0.939845385903982	0.920279134373327
DUSP1	Astrocyte	chr5	parmigiano	242.0	0.691257188456388	0.547628719168402	0.824512523818358	0.86787073530893	0.713356422157554
DUSP1	Coding	chr5	Original	96.0	0.661387312544598	0.532227690451556	0.474621899606936	0.906993773685091	0.684066454550458
DUSP1	Coding	chr5	parmigiano	75.0	0.752026889515013	0.683155080837335	0.834828357451035	0.62140836075171	0.940287013706832
DUSP1	Microglia	chr5	Original	302.0	0.806590891005516	0.676697398597808	0.983284140708247	0.790522928178884	0.972860269113091
DUSP1	Microglia	chr5	parmigiano	212.0	0.780651694394918	0.603305302664518	0.894605217160067	0.689010240510538	0.665825877130385
DUSP1	Neuron	chr5	Original	341.0	0.839259893659593	0.830776347842591	0.93560280619929	0.782849517920657	0.763672219414292
DUSP1	Neuron	chr5	parmigiano	174.0	0.80769863253509	0.575171349873272	0.956653364154698	0.939168101504133	0.735124765039822
DUSP1	Oligodendrocyte	chr5	Original	326.0	0.791161670004888	0.672436343848922	0.674773518196428	0.902607726635921	0.878324780870062
DUSP1	Oligodendrocyte	chr5	parmigiano	285.0	0.959083047678933	0.661553201092743	0.86718405672101	0.908615916831977	0.795881125231335
DUSP10	Astrocyte	chr1	Original	613.0	0.117908600681928	0.416732430687054	0.0617059797416012	0.625751708054708	0.315599586737445
DUSP10	Astrocyte	chr1	parmigiano	129.0	0.0807261227778174	0.152623398945552	0.0380739788096185	0.303715501129046	0.0818125248461136
DUSP10	Coding	chr1	Original	133.0	0.787782908405818	0.571895514687455	0.932255235269887	0.921013990760275	0.802537062432527
DUSP10	Coding	chr1	parmigiano	94.0	0.39813740223902	0.302554419845407	0.886548772250187	0.852599756764875	0.624765962070153
DUSP10	Microglia	chr1	Original	467.0	0.373954216244425	0.490928300794944	0.184326122259524	0.637194510637805	0.598757721705022
DUSP10	Microglia	chr1	parmigiano	79.0	0.807886655203521	0.587661062212564	0.915329251757539	0.983987895086488	0.883935260010122
DUSP10	Neuron	chr1	Original	779.0	0.563175488956774	0.670774735564567	0.919352769223279	0.909068362406598	0.828336008251155
DUSP10	Neuron	chr1	parmigiano	115.0	0.0768890350371613	0.0446257446386415	0.0326738289336053	0.270998250611727	0.115626584804483
DUSP10	Oligodendrocyte	chr1	Original	483.0	0.434490069811467	0.501205254093547	0.279265655424826	0.840836034016005	0.740277568957457
DUSP10	Oligodendrocyte	chr1	parmigiano	93.0	0.491027131977868	0.199090453894268	0.272899698353712	0.173326784050644	0.338365560064696
DUSP11	Astrocyte	chr2	Original	684.0	0.0689123099742859	0.242510916843199	0.407942733028054	0.487175245268086	0.70692310419591
DUSP11	Astrocyte	chr2	parmigiano	145.0	0.980558867181531	0.278828238129621	0.428338544597903	0.288141990270834	0.729690838704005
DUSP11	Coding	chr2	Original	191.0	0.127357199127323	0.678046709381493	0.48456174449869	0.106498729751936	0.592365677026943
DUSP11	Coding	chr2	parmigiano	83.0	0.959601604564892	0.528655148805365	0.906473272128636	0.136524164019795	0.36539131679109
DUSP11	Microglia	chr2	Original	528.0	0.0619541261607891	0.0558531210332086	0.541782051072539	0.295288078344074	0.215758407513486
DUSP11	Microglia	chr2	parmigiano	88.0	0.589192520412983	0.116381813843326	0.37185740561629	0.239841222411812	0.116680623019629
DUSP11	Neuron	chr2	Original	752.0	0.0187173615820713	0.0817552296483284	0.222631699154848	0.0777243463633555	0.488114642727159
DUSP11	Neuron	chr2	parmigiano	114.0	0.0104446679710368	0.0116041136201492	0.056390663841821	0.0193829828991612	0.0336678250215448
DUSP11	Oligodendrocyte	chr2	Original	628.0	0.0496368590821452	0.0572649087915764	0.947037290807782	0.209389259296099	0.104950813123596
DUSP11	Oligodendrocyte	chr2	parmigiano	192.0	0.0296607773689541	0.0285758868684967	0.492464437452365	0.185477199438164	0.0893430523338926
DUSP12	Astrocyte	chr1	Original	722.0	0.217998987264137	0.118214316006661	0.324785052260868	0.726836911883324	0.584744675761026
DUSP12	Astrocyte	chr1	parmigiano	95.0	0.915997815754571	0.844898199979673	0.996473986752595	0.854667615721175	0.805492816337373
DUSP12	Coding	chr1	Original	107.0	0.0864528146463183	0.0411862996011089	0.0917832882188624	0.565991084610573	0.287691358988049
DUSP12	Coding	chr1	parmigiano	70.0	0.922225423317486	0.795446829145299	0.997635897039516	0.994619766542683	0.93266762679425
DUSP12	Microglia	chr1	Original	797.0	0.846132608215251	0.0381034065904906	0.35145033103948	0.377691636394344	0.293718520825724
DUSP12	Microglia	chr1	parmigiano	89.0	0.919650287498168	0.893322913087027	0.970177281447897	0.9805460858562	0.822471905113572
DUSP12	Neuron	chr1	Original	467.0	0.20207711977707	0.228580920597046	0.0773772282863627	0.705775310825962	0.277480046515174
DUSP12	Neuron	chr1	parmigiano	89.0	0.765937342854304	0.713403239054442	0.511395836943823	0.728057756860877	0.74190345492084
DUSP12	Oligodendrocyte	chr1	Original	345.0	0.215009719723744	0.11276364752015	0.214917472855424	0.721824070494074	0.655275141756599
DUSP12	Oligodendrocyte	chr1	parmigiano	95.0	0.613854183848316	0.672742869833536	0.606513821467866	0.834421011031535	0.861270519448962
DUSP13	Astrocyte	chr10	Original	553.0	0.0183718364770132	0.0547362591931424	0.0474876580311011	0.381295078051908	0.118677717502748
DUSP13	Astrocyte	chr10	parmigiano	160.0	0.752365898680857	0.607023435734184	0.964768389744245	0.499219434440345	0.280919830566679
DUSP13	Coding	chr10	Original	165.0	0.923851708789327	0.787512846745195	0.494373429810061	0.885355491586023	0.737873207738775
DUSP13	Coding	chr10	parmigiano	110.0	0.860228724878832	0.674555608551794	0.792898729017121	0.770370352402541	0.542679722814172
DUSP13	Microglia	chr10	Original	540.0	0.739760023797153	0.500232545087515	0.32486275058727	0.825178712770034	0.677292887080927
DUSP13	Microglia	chr10	parmigiano	205.0	0.823772535162217	0.855027780320319	0.868119455389889	0.958926398650788	0.423918973017328
DUSP13	Neuron	chr10	Original	490.0	0.789785691140625	0.280717661399718	0.250373811145942	0.475970190038332	0.288857964076882
DUSP13	Neuron	chr10	parmigiano	115.0	0.83133515736817	0.730725425876583	0.949669755332503	0.707302736372915	0.458164042984058
DUSP13	Oligodendrocyte	chr10	Original	596.0	0.805167408910001	0.480828140308384	0.751553861576154	0.849278927306733	0.700438145395585
DUSP13	Oligodendrocyte	chr10	parmigiano	250.0	0.753493890820178	0.734693188738567	0.852272579834632	0.976137831718778	0.986194281126474
DUSP14	Astrocyte	chr17	Original	751.0	0.360450120471483	0.429561678226342	0.959874281364607	0.656371672241869	0.578396359355306
DUSP14	Astrocyte	chr17	parmigiano	217.0	0.961504042575063	0.986615451486055	0.974344102801339	0.9919159780723	0.954309045660121
DUSP14	Coding	chr17	Original	152.0	0.435203152923679	0.15270181502343	0.393752684041172	0.339609947444006	0.590173903223815
DUSP14	Coding	chr17	parmigiano	75.0	0.107633901849453	0.173643089787051	0.0535898085077887	0.0561872506820812	0.0576246310868848
DUSP14	Microglia	chr17	Original	754.0	0.417397386847259	0.271818007444716	0.774867192361082	0.664005618485846	0.544900607961206
DUSP14	Microglia	chr17	parmigiano	212.0	0.147263633467297	0.338621537786258	0.0946824705908851	0.142309255259933	0.0805648615203977
DUSP14	Neuron	chr17	Original	562.0	0.298754319114067	0.434673641184251	0.862773989694007	0.698537143484369	0.920155288603574
DUSP14	Neuron	chr17	parmigiano	40.0	0.390729027964129	0.639980820771966	0.170958496126404	0.709658036107458	0.294366931195848
DUSP14	Oligodendrocyte	chr17	Original	744.0	0.815700809118758	0.408246474780682	0.995183766928698	0.685075267166406	0.589015800092539
DUSP14	Oligodendrocyte	chr17	parmigiano	253.0	0.537614814522288	0.355167890746498	0.750282238455586	0.548166542843471	0.126136140470853
DUSP15	Astrocyte	chr20	Original	506.0	0.273786617304004	0.423103356984222	0.189615884706576	0.835073628499374	0.803322048403308
DUSP15	Astrocyte	chr20	parmigiano	163.0	0.0902453297073731	0.193846852932713	0.115615240164915	0.824484656205339	0.589293665819318
DUSP15	Coding	chr20	Original	273.0	0.694725534528458	0.201493191326489	0.154314100509353	0.356820992122231	0.32719543423449
DUSP15	Coding	chr20	parmigiano	166.0	0.20447103346102	0.0450022095577344	0.72174225558409	0.333522234897617	0.315662466543325
DUSP15	Microglia	chr20	Original	784.0	0.467528242268798	0.112608735407946	0.302576838878727	0.899679584400144	0.677526541430002
DUSP15	Microglia	chr20	parmigiano	220.0	0.936960620609568	0.983981965618739	0.82728739047809	0.930334610619823	0.911319378117909
DUSP15	Neuron	chr20	Original	615.0	0.43063088681149	0.361499032746665	0.192163052843624	0.752748719289443	0.706299698392368
DUSP15	Neuron	chr20	parmigiano	149.0	0.1180074292223	0.122194553398694	0.266644475409013	0.71631627397823	0.662663377289144
DUSP15	Oligodendrocyte	chr20	Original	666.0	0.125175417896398	0.340901288572612	0.118085176512063	0.561286141437605	0.37433854459071
DUSP15	Oligodendrocyte	chr20	parmigiano	308.0	0.123269504121227	0.254159978789982	0.126365406750416	0.391595803006657	0.26594580744773
DUSP16	Astrocyte	chr12	Original	1111.0	0.268566581568114	0.0969058385215509	0.336617269309659	0.43748802660209	0.0559477050912566
DUSP16	Astrocyte	chr12	parmigiano	290.0	0.621886766643767	0.816262749998712	0.315246680849678	0.825694190030303	0.522772538772213
DUSP16	Coding	chr12	Original	386.0	0.347447204717097	0.322738020686964	0.114868881570104	0.311093703901788	0.166841345337676
DUSP16	Coding	chr12	parmigiano	233.0	0.248013740970868	0.404560875978422	0.367465682182642	0.354764363937539	0.315881534883341
DUSP16	Microglia	chr12	Original	1047.0	0.213343085855713	0.13141936780427	0.201892153179291	0.44566751305323	0.0592183837597783
DUSP16	Microglia	chr12	parmigiano	270.0	0.149568916291221	0.363590531394852	0.0345594051708237	0.0787347127438957	0.0423401111137318
DUSP16	Neuron	chr12	Original	1124.0	0.248028207382608	0.16891971879048	0.139530087761063	0.578890601842673	0.105365737010816
DUSP16	Neuron	chr12	parmigiano	213.0	0.460473807993871	0.372048064252147	0.133603044861438	0.262686865606284	0.148464341711552
DUSP16	Oligodendrocyte	chr12	Original	1130.0	0.064875057197008	0.163285313085699	0.0766102175007875	0.160607456652588	0.13851519227519
DUSP16	Oligodendrocyte	chr12	parmigiano	250.0	0.157265582829804	0.0841237327520693	0.189397048559636	0.378229725586165	0.292297384166597
DUSP18	Astrocyte	chr22	Original	789.0	0.435341869722448	0.209078463021548	0.619770058827173	0.575319513558625	0.147766750396089
DUSP18	Astrocyte	chr22	parmigiano	161.0	0.156348414666968	0.116156935443387	0.111065828292227	0.775577975025362	0.541376257770977
DUSP18	Coding	chr22	Original	351.0	0.487288822302167	0.250958295038116	0.446702136712361	0.466101136194848	0.104431273657238
DUSP18	Coding	chr22	parmigiano	219.0	0.834477143535343	0.910351799284531	0.813475295102809	0.788148662111271	0.750270189647852
DUSP18	Microglia	chr22	Original	839.0	0.6767778064213	0.21745204166892	0.786355472322985	0.359677019702819	0.142560050779113
DUSP18	Microglia	chr22	parmigiano	174.0	0.38449844474965	0.215473327209238	0.297554395698967	0.239894830884128	0.115513407873707
DUSP18	Neuron	chr22	Original	597.0	0.524381451604569	0.208428807050137	0.571673508062242	0.51258958648241	0.110073968824287
DUSP18	Neuron	chr22	parmigiano	106.0	0.786852268864884	0.554350384944404	0.904323934911951	0.545460818487629	0.404562250249161
DUSP18	Oligodendrocyte	chr22	Original	1226.0	0.83300600454129	0.156549145605452	0.914651101514056	0.630040110516536	0.123602392130877
DUSP18	Oligodendrocyte	chr22	parmigiano	352.0	0.594723352227135	0.202111549718532	0.847537874325724	0.865218806811247	0.558451927581667
DUSP19	Astrocyte	chr2	Original	561.0	0.138107354714938	0.211081666380425	0.0254383379801937	0.0890060369059602	0.148743509479494
DUSP19	Astrocyte	chr2	parmigiano	115.0	0.19904234478053	0.0987804250642666	0.420910707324525	0.679382020615264	0.221930817989472
DUSP19	Coding	chr2	Original	293.0	0.179852173658438	0.359508408280621	0.0497938281800067	0.101297236805528	0.0356674713095466
DUSP19	Coding	chr2	parmigiano	182.0	0.76658251786786	0.750806577999737	0.810295095211504	0.478483207628575	0.625879049725263
DUSP19	Microglia	chr2	Original	842.0	0.103266275009183	0.0478429326164898	0.124612784059185	0.0710341794979256	0.137994503414556
DUSP19	Microglia	chr2	parmigiano	184.0	0.041440022338173	0.0129484908747754	0.445920167379473	0.486590837132467	0.221315418004649
DUSP19	Neuron	chr2	Original	616.0	0.12544165354618	0.202818437733555	0.0538039786513915	0.113751630738421	0.138264514220999
DUSP19	Neuron	chr2	parmigiano	60.0	0.818376769367398	0.350985121015676	0.767869551991248	0.66831530929854	0.329583304343831
DUSP19	Oligodendrocyte	chr2	Original	563.0	0.120533979946817	0.211987011581881	0.0245217391428864	0.0570389073844185	0.145209461155513
DUSP19	Oligodendrocyte	chr2	parmigiano	139.0	0.186445425371541	0.035628179739407	0.705293377296768	0.625856487029884	0.155301409058713
DUSP2	Astrocyte	chr2	Original	358.0	0.179301724570252	0.145900473601241	0.0706115880174171	0.193640238714317	0.103999049043018
DUSP2	Astrocyte	chr2	parmigiano	144.0	0.251485784221691	0.169853334369269	0.949925403121455	0.212479652641646	0.289012073631525
DUSP2	Coding	chr2	Original	142.0	0.720585764308755	0.640494302145843	0.815284708328491	0.755093531868375	0.86888185758439
DUSP2	Coding	chr2	parmigiano	70.0	0.0102682855421722	0.0276631657791401	0.00333392012365	0.625552716288152	0.48206944316559
DUSP2	Microglia	chr2	Original	497.0	0.298097743672011	0.0681687412972775	0.739695007500861	0.37915172745892	0.385627181693168
DUSP2	Microglia	chr2	parmigiano	152.0	0.260007439562411	0.613738011828258	0.282419860270002	0.944254760730339	0.885664192690416
DUSP2	Neuron	chr2	Original	385.0	0.313164012260951	0.13079468816113	0.263685710140028	0.331290886208281	0.297844613727535
DUSP2	Neuron	chr2	parmigiano	100.0	0.0831499429846158	0.047202989916704	0.0618457866197807	0.958653343343957	0.582523987715696
DUSP2	Oligodendrocyte	chr2	Original	463.0	0.192060708984332	0.123511434060487	0.142935237327293	0.329677191492765	0.12282504208849
DUSP2	Oligodendrocyte	chr2	parmigiano	165.0	0.111000223600552	0.0889440436463091	0.1509099561289	0.297059274177967	0.0865047297469336
DUSP22	Astrocyte	chr6	Original	1889.0	0.833837735229503	0.49085748514405	0.792819589990333	0.845312608751223	0.5979956538291
DUSP22	Astrocyte	chr6	parmigiano	225.0	0.338151653184373	0.172027421189446	0.467082349673602	0.0551206790657006	0.314862345588658
DUSP22	Coding	chr6	Original	789.0	0.925001851067579	0.682756244629072	0.408762985980376	0.881164079270117	0.362381312026886
DUSP22	Coding	chr6	parmigiano	426.0	0.727138910602467	0.823161671034408	0.490073922289635	0.741963623951026	0.613575420587949
DUSP22	Microglia	chr6	Original	1899.0	0.855154323513576	0.47927738358146	0.755787938893491	0.849437700884648	0.575872128720619
DUSP22	Microglia	chr6	parmigiano	262.0	0.567713525313446	0.518523448428858	0.364157870459452	0.925018865873373	0.722827742867728
DUSP22	Neuron	chr6	Original	1933.0	0.866544456080386	0.502101174279965	0.808623693214926	0.752300772265075	0.600045390405793
DUSP22	Neuron	chr6	parmigiano	143.0	0.104966704283948	0.677828814759715	0.110243417649984	0.390789770775759	0.574106449438608
DUSP22	Oligodendrocyte	chr6	Original	1916.0	0.843839506131465	0.32874104318165	0.661409661709791	0.885351491677548	0.552695626401532
DUSP22	Oligodendrocyte	chr6	parmigiano	293.0	0.686817145606739	0.78196726648587	0.420047530644114	0.954343233670151	0.663487194333599
DUSP23	Astrocyte	chr1	Original	249.0	0.898232280539254	0.406767699663329	0.114997139569545	0.569016110018512	0.203565397083573
DUSP23	Astrocyte	chr1	parmigiano	85.0	0.910432792989877	0.948602550178119	0.320833671893269	0.656557220096806	0.682308397330712
DUSP23	Coding	chr1	Original	61.0	0.690804815307875	0.499827618166918	0.88359254330683	0.862399258876734	0.810690550722899
DUSP23	Coding	chr1	parmigiano	38.0	0.4760840894755	0.405979191626348	0.139516382679267	0.423578744757998	0.251174345729069
DUSP23	Microglia	chr1	Original	291.0	0.832849221107221	0.59401428585315	0.512180294904414	0.770947461276892	0.626678278540497
DUSP23	Microglia	chr1	parmigiano	87.0	0.956815497878715	0.963978643643998	0.437879567706986	0.684570595555674	0.526580423204092
DUSP23	Neuron	chr1	Original	400.0	0.673262275074262	0.520946881614909	0.545810087992316	0.488967412932583	0.770243191260308
DUSP23	Neuron	chr1	parmigiano	58.0	0.977934174469721	0.939034412146713	0.398972600829119	0.553802175346377	0.653742401840991
DUSP23	Oligodendrocyte	chr1	Original	339.0	0.851334308200971	0.349781275042164	0.0355315193135403	0.313909433733903	0.195134315717767
DUSP23	Oligodendrocyte	chr1	parmigiano	92.0	0.902204102601058	0.954356649425829	0.548833183019259	0.512808206695668	0.862785036114873
DUSP26	Astrocyte	chr8	Original	775.0	0.205190608439203	0.348613458190513	0.951390219762727	0.599872607640441	0.507686023168852
DUSP26	Astrocyte	chr8	parmigiano	200.0	0.0132727681874336	0.0032220117088315	0.273951681167268	0.516830968533302	0.181506357713428
DUSP26	Coding	chr8	Original	120.0	0.16771694366318	0.340579425628362	0.603221468122335	0.0917810800832961	0.447833405505215
DUSP26	Coding	chr8	parmigiano	61.0	0.994977463634628	0.216937602388444	0.999923782251081	0.356472359598627	0.308957461153932
DUSP26	Microglia	chr8	Original	883.0	0.384620670312982	0.375097066587547	0.352034470146009	0.542234117615505	0.623426424739064
DUSP26	Microglia	chr8	parmigiano	218.0	0.356772284485542	0.279549406424747	0.25583418589144	0.682898518073984	0.238118100478427
DUSP26	Neuron	chr8	Original	270.0	0.295309087119516	0.461032312481062	0.544828239264916	0.146474188503385	0.518973593021058
DUSP26	Neuron	chr8	parmigiano	50.0	0.0354537097019887	0.022718605833284	0.253942639407383	0.438361039369133	0.242287100267521
DUSP26	Oligodendrocyte	chr8	Original	584.0	0.323646626744118	0.227818338093404	0.757375428447893	0.116118450937278	0.489928866992441
DUSP26	Oligodendrocyte	chr8	parmigiano	206.0	0.188711361896137	0.184090687435588	0.089793436403753	0.423559753720625	0.48561096457378
DUSP28	Astrocyte	chr2	Original	602.0	0.0399716398448577	0.0959606271020622	0.0149887618999561	0.0550807205588364	0.0310471721417682
DUSP28	Astrocyte	chr2	parmigiano	182.0	0.3695778314778	0.364952321933512	0.527054577782405	0.957853384267179	0.606056938307877
DUSP28	Coding	chr2	Original	298.0	0.630787146725689	0.488736103170281	0.449060538373743	0.894020983715034	0.741791210724941
DUSP28	Coding	chr2	parmigiano	187.0	0.795154869302581	0.480601424353892	0.93184414062076	0.771131206314646	0.73459874640844
DUSP28	Microglia	chr2	Original	574.0	0.342641198544572	0.765816126154711	0.157599933508045	0.727393675849327	0.567322278950287
DUSP28	Microglia	chr2	parmigiano	225.0	0.388145312889511	0.467516277804908	0.143353720769037	0.957222478781008	0.82089461142345
DUSP28	Neuron	chr2	Original	534.0	0.535040440963944	0.706692448645529	0.181139811768876	0.663751757867897	0.434877612461576
DUSP28	Neuron	chr2	parmigiano	112.0	0.442139081978261	0.468948397046974	0.681809639520361	0.944455953420144	0.688012287033884
DUSP28	Oligodendrocyte	chr2	Original	634.0	0.0273409177252755	0.160220575157619	0.0203198618571114	0.0417290951725399	0.0475516230904361
DUSP28	Oligodendrocyte	chr2	parmigiano	294.0	0.0087177216547362	0.0078229174583862	0.0038320905880935	0.0151874279705126	0.003233431495018
DUSP29	Coding	chr10	Original	176.0	0.174127441991027	0.199641320862635	0.321492911457797	0.398472890460148	0.147902285277329
DUSP29	Coding	chr10	parmigiano	46.0	0.869299049363652	0.926684107455711	0.536618976389627	0.642100911975067	0.519404496039368
DUSP3	Astrocyte	chr17	Original	405.0	0.0102724009222159	0.146151762137515	0.802458494345767	0.57094704139601	0.2214019435552
DUSP3	Astrocyte	chr17	parmigiano	71.0	0.782616873550624	0.861588455278713	0.44466610212233	0.614250578994503	0.522351653886928
DUSP3	Coding	chr17	Original	291.0	0.006082092515151	0.036962870166414	0.364061550664725	0.420523596529058	0.0783484932136923
DUSP3	Coding	chr17	parmigiano	144.0	0.854744342355084	0.512125711712237	0.621895173507129	0.988079530961918	0.926167107076344
DUSP3	Microglia	chr17	Original	415.0	0.0104082147505016	0.141155147458686	0.710993220666223	0.574442141502507	0.238438557912807
DUSP3	Microglia	chr17	parmigiano	83.0	0.776786923438136	0.519813512651392	0.336768651580452	0.989623263853927	0.939138155821561
DUSP3	Neuron	chr17	Original	405.0	0.0101610667391456	0.146151762137495	0.802458494346683	0.595780671596654	0.234606530452464
DUSP3	Neuron	chr17	parmigiano	59.0	0.707436350960042	0.878018230062446	0.271797477218039	0.591423022364482	0.28697291576067
DUSP3	Oligodendrocyte	chr17	Original	530.0	0.0166432230607056	0.434826765270073	0.879655700349588	0.925009394075803	0.651102910210008
DUSP3	Oligodendrocyte	chr17	parmigiano	150.0	0.813389861213649	0.712738918437936	0.583283982041929	0.913345695660096	0.725807162195575
DUSP4	Astrocyte	chr8	Original	1037.0	0.529520655543673	0.503213782526103	0.937031895124925	0.43528889435129	0.772340557217646
DUSP4	Astrocyte	chr8	parmigiano	193.0	0.440386650520562	0.2288428833506	0.484877798245263	0.574911831568448	0.235256520255396
DUSP4	Coding	chr8	Original	482.0	0.82533037670567	0.948778682105875	0.680268381104536	0.806593993359037	0.812994761790244
DUSP4	Coding	chr8	parmigiano	248.0	0.832726302737901	0.811881093873014	0.788437289901641	0.382406255704599	0.87924986333049
DUSP4	Microglia	chr8	Original	1044.0	0.87170570216027	0.495249406174703	0.996979315855119	0.77546565452392	0.587688006072769
DUSP4	Microglia	chr8	parmigiano	201.0	0.237564149479962	0.115629266416684	0.562329406704529	0.538854992604039	0.140211610600649
DUSP4	Neuron	chr8	Original	1035.0	0.531795129480719	0.376562703987459	0.812662567586215	0.771733232975705	0.380142481039188
DUSP4	Neuron	chr8	parmigiano	123.0	0.16199956351494	0.12702469474051	0.438546787085334	0.389907506633236	0.190842989018893
DUSP4	Oligodendrocyte	chr8	Original	870.0	0.712690132894341	0.730806746983095	0.911529307984343	0.754466936146844	0.832695437275118
DUSP4	Oligodendrocyte	chr8	parmigiano	195.0	0.217495514829441	0.0918504963985561	0.700085958818191	0.542477547360411	0.288176354452682
DUSP5	Astrocyte	chr10	Original	1273.0	0.970186716717813	0.997060087059262	0.637588476730464	0.286526712877978	0.258509868369156
DUSP5	Astrocyte	chr10	parmigiano	432.0	0.513522423301244	0.890223155383507	0.0525670542347456	0.508449070401566	0.175860653908627
DUSP5	Coding	chr10	Original	156.0	0.853175799260666	0.753225025408614	0.659130136664693	0.701164049474043	0.938178128791405
DUSP5	Coding	chr10	parmigiano	91.0	0.692040034171613	0.357677072357777	0.250662692024752	0.104147299398226	0.22400271009353
DUSP5	Microglia	chr10	Original	663.0	0.811252223049817	0.873981775015022	0.594920952335944	0.47337996321956	0.92573073815288
DUSP5	Microglia	chr10	parmigiano	223.0	0.836909723678395	0.565655603504001	0.882006105312434	0.878183437891611	0.710781615768247
DUSP5	Neuron	chr10	Original	667.0	0.849213387329955	0.86879716357292	0.849175743533443	0.95681591733194	0.831562173420062
DUSP5	Neuron	chr10	parmigiano	167.0	0.240959033350382	0.44064649754395	0.184842956346385	0.127447831123865	0.704981633450738
DUSP5	Oligodendrocyte	chr10	Original	1820.0	0.695855210786428	0.965985521334542	0.318124147643191	0.126295051071079	0.162195819535505
DUSP5	Oligodendrocyte	chr10	parmigiano	773.0	0.496052963579074	0.69664281003857	0.241989197107139	0.430853181114641	0.119363172410865
DUSP6	Astrocyte	chr12	Original	486.0	0.329859590301401	0.662646685351873	0.171731185145917	0.721444700734037	0.37847802399878
DUSP6	Astrocyte	chr12	parmigiano	176.0	0.399566688746119	0.482101412268634	0.215745812600869	0.81071174208485	0.468372849842363
DUSP6	Coding	chr12	Original	255.0	0.252169302954765	0.507017712045093	0.0530813764981472	0.830835353771956	0.321684006918774
DUSP6	Coding	chr12	parmigiano	156.0	0.77952206936101	0.790074793684601	0.55156963168944	0.520305242773015	0.530236856613559
DUSP6	Microglia	chr12	Original	534.0	0.366919031722836	0.577257730383317	0.497675893397933	0.808737115731783	0.747749316384498
DUSP6	Microglia	chr12	parmigiano	161.0	0.443434714685659	0.47891041679308	0.65005918766495	0.768365970238943	0.529343626709844
DUSP6	Neuron	chr12	Original	696.0	0.382345961986209	0.683659975568113	0.453212384533979	0.828836420433943	0.815370277205482
DUSP6	Neuron	chr12	parmigiano	139.0	0.447254617993213	0.508069581186978	0.390672961353013	0.495527728831411	0.464528012659209
DUSP6	Oligodendrocyte	chr12	Original	508.0	0.337657483367115	0.772611850217008	0.123685285360763	0.73372903973333	0.337901761502444
DUSP6	Oligodendrocyte	chr12	parmigiano	192.0	0.270734546486647	0.470215306698649	0.118032712449213	0.730121409965661	0.322816994426596
DUSP7	Astrocyte	chr3	Original	791.0	0.0570763218381209	0.245911779913919	0.0290798832472241	0.0442662330238647	0.0818474447255254
DUSP7	Astrocyte	chr3	parmigiano	178.0	0.0253454623423813	0.0160208261479506	0.0047163171642055	0.0209673061766159	0.0033496700080716
DUSP7	Coding	chr3	Original	346.0	0.119119046951802	0.336932987678894	0.0920442731510056	0.0281135323870747	0.184625245128068
DUSP7	Coding	chr3	parmigiano	184.0	0.636467943712736	0.855478117518436	0.665642437401029	0.567535710310049	0.952483918635948
DUSP7	Microglia	chr3	Original	740.0	0.0628448209486989	0.338062146678066	0.0477996102927953	0.0280803231526002	0.255404438443769
DUSP7	Microglia	chr3	parmigiano	159.0	0.132779385254041	0.243610494677177	0.0436517829642304	0.116216679900074	0.0277246635148737
DUSP7	Neuron	chr3	Original	776.0	0.151299949422496	0.221283011673861	0.0743337975508014	0.14738635611644	0.17023900457859
DUSP7	Neuron	chr3	parmigiano	135.0	0.575534769030679	0.214863902062988	0.0626386293525186	0.0252209941732283	0.0023458801397339
DUSP7	Oligodendrocyte	chr3	Original	930.0	0.243079330882816	0.432283132472109	0.102519260157484	0.177214512243993	0.230457414367447
DUSP7	Oligodendrocyte	chr3	parmigiano	149.0	0.434476731122572	0.662959635267517	0.0862604665790306	0.0767690703636604	0.168802070845671
DUSP8	Astrocyte	chr11	Original	974.0	0.0058346653444029	0.0067098917627273	0.664416447096337	0.190909411504505	0.25379027799023
DUSP8	Astrocyte	chr11	parmigiano	135.0	0.467357266698779	0.573328527675723	0.445802737945543	0.971014775344069	0.75527595513049
DUSP8	Coding	chr11	Original	408.0	0.0060580035704407	0.0132613225869519	0.394616520877548	0.549275998932479	0.154171148885903
DUSP8	Coding	chr11	parmigiano	203.0	0.524285310167276	0.822312763426332	0.406650957756543	0.675066574626113	0.885888870525401
DUSP8	Microglia	chr11	Original	1212.0	0.0055402860983142	0.0404656981063321	0.758115462901469	0.0681286755395035	0.47024898995583
DUSP8	Microglia	chr11	parmigiano	195.0	0.400719846647872	0.252945907069578	0.659629898241744	0.850556951513099	0.693050822592699
DUSP8	Neuron	chr11	Original	770.0	0.0050902836905829	0.0050384030862223	0.766238357254646	0.193588097341325	0.185911712730761
DUSP8	Neuron	chr11	parmigiano	95.0	0.37073834878483	0.378329785381136	0.635017888622872	0.925901377519404	0.704624062258037
DUSP8	Oligodendrocyte	chr11	Original	1013.0	0.0048855538166819	0.0143408522072524	0.984926796390757	0.226542375814992	0.249090391181927
DUSP8	Oligodendrocyte	chr11	parmigiano	211.0	0.46598689600275	0.461721049994054	0.509271317959944	0.637017262780709	0.786801886171563
DUT	Astrocyte	chr15	Original	407.0	0.862709984139508	0.781914966723837	0.858657918977952	0.813203244119812	0.569836538565287
DUT	Astrocyte	chr15	parmigiano	146.0	0.809364463402975	0.762573844372891	0.50895606068304	0.205540023930062	0.394840451532454
DUT	Coding	chr15	Original	229.0	0.533790154286838	0.419599073374141	0.400303344013503	0.621244889862866	0.203910810142319
DUT	Coding	chr15	parmigiano	131.0	0.573956460476048	0.507274065611135	0.514044865301181	0.672807751403497	0.416766018470287
DUT	Microglia	chr15	Original	317.0	0.860495128590116	0.667747237490523	0.95737737368349	0.84640713959687	0.435431989193688
DUT	Microglia	chr15	parmigiano	120.0	0.73466758390916	0.715053932737249	0.425430256685231	0.177708067696745	0.366804776138073
DUT	Neuron	chr15	Original	415.0	0.943210842046911	0.789237256821265	0.941007008883052	0.81146585292328	0.560705765998352
DUT	Neuron	chr15	parmigiano	131.0	0.57092077794567	0.689931024695385	0.397191361235224	0.155911925602294	0.376822143368602
DUT	Oligodendrocyte	chr15	Original	464.0	0.0714788198389866	0.0366486582669557	0.77288637453426	0.0319421998109004	0.15407749979818
DUT	Oligodendrocyte	chr15	parmigiano	175.0	0.902191195611639	0.892878517327919	0.527785749914511	0.601954689037048	0.468445222831698
DUX4	Coding	chr4	Original	365.0	0.723520359817051	0.781517007337468	0.0944142839757394	0.32138879136562	0.433428248427694
DUX4	Coding	chr4	parmigiano	227.0	0.284018768713956	0.686003068651241	0.0578769295280028	0.231495691283178	0.300526855528655
DUXA	Coding	chr19	Original	59.0	0.352225281396417	0.65892464176826	0.465933034643251	0.671906974473977	0.778879619429587
DUXA	Coding	chr19	parmigiano	20.0	0.447114704294615
DUXB	Coding	chr16	Original	77.0	0.777041027381498	0.788114621363253	0.921117171836395	0.901244145773583	0.586246078206137
DUXB	Coding	chr16	parmigiano	32.0	0.731248482167313	0.750106026054333	0.64523069149573	0.727473210760239	0.407842996182902
DVL1	Astrocyte	chr1	Original	1370.0	0.191045253430623	0.0937311024281149	0.394576769391995	0.33930815434753	0.0521053263919199
DVL1	Astrocyte	chr1	parmigiano	218.0	0.33496325392838	0.321123961409097	0.370988518990012	0.120207027568006	0.643427338952129
DVL1	Coding	chr1	Original	435.0	0.247352304744022	0.0997627783597037	0.721133120717383	0.531132951297439	0.118363608851097
DVL1	Coding	chr1	parmigiano	230.0	0.44533620260022	0.235958694297961	0.837481247037342	0.409635031786489	0.305989386313749
DVL1	Microglia	chr1	Original	1658.0	0.0276566122053288	0.0306868701439404	0.0198260474370492	0.116162634257182	0.0254325454945502
DVL1	Microglia	chr1	parmigiano	254.0	0.318551909200574	0.474188742438716	0.171124696455754	0.673050203057726	0.515505199330515
DVL1	Neuron	chr1	Original	1564.0	0.367055626989508	0.0264758380949745	0.254469881832846	0.210120229592678	0.0228147232127879
DVL1	Neuron	chr1	parmigiano	145.0	0.369720935259424	0.11329877437291	0.851320756144719	0.326173610893394	0.168531956238355
DVL1	Oligodendrocyte	chr1	Original	1822.0	0.145288041784272	0.0768277718445241	0.275917125467999	0.475298683311016	0.189350918010243
DVL1	Oligodendrocyte	chr1	parmigiano	242.0	0.230518150597631	0.143746358603346	0.491267578171854	0.696266422791194	0.222910745045354
DVL2	Astrocyte	chr17	Original	1128.0	0.137531053215684	0.130577915193366	0.375237241248127	0.197775907425255	0.48709012650039
DVL2	Astrocyte	chr17	parmigiano	448.0	0.0025094146122224	0.0002979051329152	0.105711301500963	0.0062565895396539	0.0100718582837513
DVL2	Coding	chr17	Original	390.0	0.195109653731829	0.3580289512294	0.175722341242526	0.665590034308459	0.493705978175008
DVL2	Coding	chr17	parmigiano	187.0	0.0437963568775666	0.117997362471919	0.623428877825101	0.504714546513879	0.25062466654311
DVL2	Microglia	chr17	Original	1056.0	0.0951210426032012	0.0987650616723423	0.425905426697054	0.101940519845587	0.43891757256563
DVL2	Microglia	chr17	parmigiano	501.0	0.0271721992965768	0.0148765969355988	0.0191450797690152	0.0257942111191969	0.0058798770271161
DVL2	Neuron	chr17	Original	1070.0	0.0523431134046571	0.155300833386798	0.229518346380821	0.0655767200628725	0.479638532687957
DVL2	Neuron	chr17	parmigiano	274.0	0.0174964226287082	0.0145878624540835	0.0267865536735569	0.150176290231501	0.0644839557707406
DVL2	Oligodendrocyte	chr17	Original	1074.0	0.0486987416261457	0.113621686678613	0.285906736767398	0.0512995589165416	0.398185209306769
DVL2	Oligodendrocyte	chr17	parmigiano	518.0	0.0196588978269607	0.0034913076021539	0.0630427239042295	0.111951025454854	0.0272153794475696
DVL3	Astrocyte	chr3	Original	1076.0	0.0874506405432813	0.128918894962558	0.40089542291826	0.0681264830090391	0.570004314517334
DVL3	Astrocyte	chr3	parmigiano	341.0	0.0379885321713155	0.0210450350639009	0.295254898056672	0.120513381606814	0.2549594054273
DVL3	Coding	chr3	Original	381.0	0.050731273633106	0.063964150553023	0.186425991297238	0.0551383461924589	0.296565469849628
DVL3	Coding	chr3	parmigiano	222.0	0.272276686671201	0.149843805182492	0.862614850442067	0.103725872120775	0.435376183463129
DVL3	Microglia	chr3	Original	1186.0	0.100082246856774	0.143471183336324	0.483404986729828	0.0520761643188329	0.441010447814112
DVL3	Microglia	chr3	parmigiano	415.0	0.881715133308411	0.274377526768873	0.585493357749309	0.0795648411007254	0.637436690948203
DVL3	Neuron	chr3	Original	1262.0	0.127548275805996	0.21142443224909	0.528978692610248	0.103717890732131	0.604612862089047
DVL3	Neuron	chr3	parmigiano	255.0	0.29628083865146	0.502124222792455	0.117176548119628	0.0771831105598978	0.374477443360331
DVL3	Oligodendrocyte	chr3	Original	1303.0	0.124340752622549	0.173411524074887	0.353875701459814	0.0734075248061572	0.368637265514256
DVL3	Oligodendrocyte	chr3	parmigiano	408.0	0.14156230474539	0.265172647614689	0.364547795356648	0.0938668471586286	0.429925054231918
DXO	Astrocyte	chr6	Original	321.0	0.906595460024389	0.942684671233115	0.465241237081366	0.982151201839439	0.865733444238618
DXO	Astrocyte	chr6	parmigiano	184.0	0.731313800170101	0.627625004977984	0.928834733211006	0.832304687176406	0.750140633555896
DXO	Coding	chr6	Original	141.0	0.627255533680173	0.822874804648398	0.716178979747891	0.931037483247004	0.855102873045583
DXO	Coding	chr6	parmigiano	105.0	0.340982075089097	0.336211772857323	0.307802222584745	0.755899702435988	0.622761043984767
DXO	Microglia	chr6	Original	565.0	0.0289399663751715	0.427981362301149	0.270681060807064	0.403469004821081	0.517747753717858
DXO	Microglia	chr6	parmigiano	222.0	0.809839122676216	0.843426991253382	0.521595453586365	0.983659850199972	0.94331150111871
DXO	Neuron	chr6	Original	469.0	0.175400740642311	0.809206518237562	0.034526406943692	0.128188473183833	0.0948733253014034
DXO	Neuron	chr6	parmigiano	178.0	0.384719266175041	0.422545718274518	0.294830401589182	0.424601698464011	0.595401784886847
DXO	Oligodendrocyte	chr6	Original	613.0	0.898634124765724	0.970544261328545	0.0101833658556604	0.280361956991306	0.0597502599410079
DXO	Oligodendrocyte	chr6	parmigiano	419.0	0.174695874321938	0.776537890320091	0.0255571040323977	0.139110481266847	0.0446208508312538
DYDC1	Astrocyte	chr10	Original	703.0	0.362447805415164	0.352828560428664	0.417535626440352	0.859685524360162	0.676657520344762
DYDC1	Astrocyte	chr10	parmigiano	159.0	0.300199901552579	0.285347396900162	0.548326560315242	0.326687401526003	0.233414228971842
DYDC1	Coding	chr10	Original	63.0	0.53489781294418	0.687298870907345	0.203061549678434	0.980983396505514	0.815685962426446
DYDC1	Coding	chr10	parmigiano	49.0	0.825103118741571	0.674489875480817	0.390319763973902	0.943619374812089	0.793521646472646
DYDC1	Microglia	chr10	Original	994.0	0.111669616300047	0.123834162363607	0.154572126598498	0.0611142154170804	0.0598851057153318
DYDC1	Microglia	chr10	parmigiano	178.0	0.766366137924901	0.587807913957508	0.513496486117775	0.6946543611395	0.628769882450334
DYDC1	Neuron	chr10	Original	548.0	0.36167596483935	0.515047937004046	0.468482397662882	0.375914998740732	0.583594748434815
DYDC1	Neuron	chr10	parmigiano	68.0	0.719483327713879	0.683894114524316	0.472456502427752	0.79494922921147	0.486538411042686
DYDC1	Oligodendrocyte	chr10	Original	728.0	0.614825252830145	0.500667021049249	0.572067381333778	0.927700246962356	0.472305581385482
DYDC1	Oligodendrocyte	chr10	parmigiano	215.0	0.729640643639287	0.385094918744907	0.182525728639647	0.426993674072042	0.32414626191558
DYDC2	Coding	chr10	Original	139.0	0.565790253552178	0.705081178656379	0.833799366513468	0.934324035617995	0.985466030790092
DYDC2	Coding	chr10	parmigiano	77.0	0.673031680131769	0.497090809558773	0.669345214782383	0.752959071384432	0.782538528232848
DYDC2	Neuron	chr10	Original	678.0	0.377548520914209	0.55363875385752	0.294360648308918	0.250856740002806	0.518101721382469
DYDC2	Neuron	chr10	parmigiano	65.0	0.252860422932711	0.405150082491897	0.152546758751154	0.325314244944129	0.211683582058434
DYM	Astrocyte	chr18	Original	1654.0	0.529339645934058	0.596390883668677	0.750313094925067	0.952378579481453	0.927033743547816
DYM	Astrocyte	chr18	parmigiano	259.0	0.321396326465262	0.171843069444083	0.369151974469023	0.541439273779382	0.332959128321567
DYM	Coding	chr18	Original	481.0	0.444214155910877	0.689961564172247	0.206195882996037	0.199430672548791	0.522934671267349
DYM	Coding	chr18	parmigiano	285.0	0.220346045744148	0.168976857214568	0.0845292204896071	0.73545327674053	0.624832959832737
DYM	Microglia	chr18	Original	2031.0	0.421707348685022	0.508687185386512	0.555689192415805	0.464389018690253	0.918371739172289
DYM	Microglia	chr18	parmigiano	430.0	0.378907370788626	0.29242425494937	0.347240812292585	0.10389829093684	0.0736994867982044
DYM	Neuron	chr18	Original	1734.0	0.420610231762074	0.56514440775653	0.568790528377076	0.651297788694383	0.938046663091165
DYM	Neuron	chr18	parmigiano	205.0	0.297122875094419	0.237518223967643	0.264536727355276	0.0558950602948931	0.0844237684781576
DYM	Oligodendrocyte	chr18	Original	1830.0	0.199761485771831	0.264157748927393	0.451874945520045	0.380467141464514	0.61145139023709
DYM	Oligodendrocyte	chr18	parmigiano	374.0	0.424099020416407	0.298501292676929	0.946679896618138	0.616639782019897	0.556809068277951
DYNAP	Coding	chr18	Original	102.0	3.94177971061449e-05	0.451936897752471	0.710643404096697	0.406731294048572	0.920518903623749
DYNAP	Coding	chr18	parmigiano	44.0	0.5254679780438	0.666658965987558	0.291776170773123	0.788200073738803	0.502791320342352
DYNC1H1	Astrocyte	chr14	Original	2721.0	0.972413388453289	0.983162750468073	0.34320244700932	0.0156347193235822	0.474086469469959
DYNC1H1	Astrocyte	chr14	parmigiano	309.0	0.856773366511497	0.847940835191018	0.253424114356155	0.528160670684134	0.539150713906034
DYNC1H1	Coding	chr14	Original	2075.0	0.956718018035054	0.98827432191631	0.299373129030754	0.0044048886609253	0.513408703738805
DYNC1H1	Coding	chr14	parmigiano	940.0	0.829772070552997	0.855628948940912	0.52151307530377	0.0318884278695514	0.701070448223435
DYNC1H1	Microglia	chr14	Original	3131.0	0.990794795696187	0.998254316234731	0.191852000258781	0.0076168945799531	0.41789553269701
DYNC1H1	Microglia	chr14	parmigiano	449.0	0.914183894285431	0.829435127931252	0.155460802963155	0.0579620703588956	0.643403119574015
DYNC1H1	Neuron	chr14	Original	2834.0	0.979821554942386	0.995731846776933	0.160567230772828	0.0071904724720153	0.342640363496143
DYNC1H1	Neuron	chr14	parmigiano	291.0	0.281744921385878	0.393713097823772	0.131068705065325	0.427270855828703	0.233073761066778
DYNC1H1	Oligodendrocyte	chr14	Original	3198.0	0.97715711613794	0.975802283394314	0.106733181431214	0.0089568227050751	0.211161186454959
DYNC1H1	Oligodendrocyte	chr14	parmigiano	455.0	0.862818135383611	0.869256276928776	0.0841012895707997	0.0898673203685074	0.752443103281309
DYNC1I1	Astrocyte	chr7	Original	1351.0	0.378816393911331	0.320885855159551	0.782530109773383	0.557388328595795	0.139652160433947
DYNC1I1	Astrocyte	chr7	parmigiano	149.0	0.716441117511806	0.605418490969196	0.510996083927097	0.997611801168788	0.775620820662986
DYNC1I1	Coding	chr7	Original	246.0	0.126977222431899	0.0413174834994346	0.266447067896612	0.184104379535977	0.0300598470917002
DYNC1I1	Coding	chr7	parmigiano	137.0	0.0478963015790663	0.0285280753901415	0.0287557697726361	0.192644546949756	0.0364546846076028
DYNC1I1	Microglia	chr7	Original	1351.0	0.185295452576614	0.187046677591718	0.529006410429465	0.484359924160085	0.104341695109641
DYNC1I1	Microglia	chr7	parmigiano	124.0	0.784443330784096	0.690603940189494	0.658359321531585	0.977892955587212	0.767010057021883
DYNC1I1	Neuron	chr7	Original	1079.0	0.197219740092262	0.163885264331688	0.850698062695319	0.277840386437066	0.0500163320392804
DYNC1I1	Neuron	chr7	parmigiano	48.0	0.905357783618584	0.955946432499837	0.972969234239677	0.869007062989865	0.802906853779884
DYNC1I1	Oligodendrocyte	chr7	Original	1240.0	0.173852385460402	0.164866190861301	0.630671820011009	0.39373023501324	0.0709121173626615
DYNC1I1	Oligodendrocyte	chr7	parmigiano	101.0	0.968624485738072	0.370362058285609	0.38246380992285	0.633682638290334	0.409921173641694
DYNC1I2	Astrocyte	chr2	Original	909.0	0.920954107101457	0.918246452998116	0.751710265814167	0.986840795404609	0.94690522789603
DYNC1I2	Astrocyte	chr2	parmigiano	268.0	0.898900796516895	0.909591069983777	0.362159471681775	0.764210645332686	0.652649610400713
DYNC1I2	Coding	chr2	Original	225.0	0.901749398750103	0.759623912813398	0.56588351209219	0.942900840736888	0.53654197917782
DYNC1I2	Coding	chr2	parmigiano	150.0	0.884110451133292	0.832219646631615	0.877911779329598	0.909582627416797	0.695034866966264
DYNC1I2	Microglia	chr2	Original	881.0	0.871187137636239	0.715009494298076	0.958623535218373	0.98611432398218	0.943067599163885
DYNC1I2	Microglia	chr2	parmigiano	261.0	0.941258357142048	0.955027944947391	0.931713349229804	0.991009744346438	0.867377103583073
DYNC1I2	Neuron	chr2	Original	689.0	0.917590855290152	0.901470860366314	0.694506019172966	0.985807160203166	0.891695824208667
DYNC1I2	Neuron	chr2	parmigiano	107.0	0.922345632646519	0.914018423979934	0.761798363515387	0.674194216720811	0.887613177901117
DYNC1I2	Oligodendrocyte	chr2	Original	631.0	0.879540975754932	0.87219629779228	0.559860883374126	0.985868267187527	0.903807010831925
DYNC1I2	Oligodendrocyte	chr2	parmigiano	151.0	0.930584196458427	0.979450972688499	0.464144128283634	0.949445498009224	0.931884787574891
DYNC1LI1	Astrocyte	chr3	Original	736.0	0.96339456167263	0.77406485767239	0.788825709394322	0.979052036498801	0.767092796433977
DYNC1LI1	Astrocyte	chr3	parmigiano	119.0	0.948307557874617	0.842053180584542	0.757699646515765	0.894011659793044	0.724071022028776
DYNC1LI1	Coding	chr3	Original	365.0	0.209246956353765	0.24314159949555	0.762820718578856	0.227879256675842	0.684488655318512
DYNC1LI1	Coding	chr3	parmigiano	151.0	0.125226473037376	0.207519778424785	0.0266779630321972	0.253573902217287	0.0560393946870075
DYNC1LI1	Microglia	chr3	Original	919.0	0.995336979995646	0.961887456640887	0.900932635627832	0.979288484256118	0.998462890228819
DYNC1LI1	Microglia	chr3	parmigiano	100.0	0.800198252742689	0.784878535631119	0.694996801226885	0.896982699047201	0.847296403353
DYNC1LI1	Neuron	chr3	Original	647.0	0.628725195618117	0.635634724431424	0.891682880515244	0.942106797466406	0.984386390856185
DYNC1LI1	Neuron	chr3	parmigiano	55.0	0.332452037142883	0.253041575364124	0.359897562658915	0.683141431235277	0.37299624932476
DYNC1LI1	Oligodendrocyte	chr3	Original	870.0	0.795063045919485	0.728770773579648	0.751822707234706	0.977245915238129	0.933018706818109
DYNC1LI1	Oligodendrocyte	chr3	parmigiano	118.0	0.781186726333323	0.759237705487664	0.60968660420393	0.71976417723362	0.812037336304554
DYNC1LI2	Astrocyte	chr16	Original	943.0	0.910206505534703	0.254037990803464	0.42439924168392	0.137380249080582	0.338360071195186
DYNC1LI2	Astrocyte	chr16	parmigiano	115.0	0.985444214075931	0.952722308449466	0.456366692952357	0.0227207420188872	0.569746863325531
DYNC1LI2	Coding	chr16	Original	482.0	0.0758290724361099	0.322054185166634	0.611724940674145	0.0975682369939614	0.297818171634179
DYNC1LI2	Coding	chr16	parmigiano	228.0	0.0456028981247794	0.142086556025409	0.383959846938757	0.0480120472623494	0.233216910595683
DYNC1LI2	Microglia	chr16	Original	1074.0	0.157876185380851	0.230369923633012	0.698435275685823	0.152746212192519	0.357937333323482
DYNC1LI2	Microglia	chr16	parmigiano	173.0	0.101332866049342	0.467190024419836	0.207129354173823	0.11863271150335	0.113403445799105
DYNC1LI2	Neuron	chr16	Original	1000.0	0.0967973819693346	0.130644381952961	0.620678066652301	0.185359095064864	0.244019751380427
DYNC1LI2	Neuron	chr16	parmigiano	66.0	0.166109095429837	0.0852863435109263	0.155133682851207	0.0554092156904636	0.018004016547516
DYNC1LI2	Oligodendrocyte	chr16	Original	995.0	0.129796143568802	0.177751847468907	0.593881292876644	0.158067349928743	0.294109002121318
DYNC1LI2	Oligodendrocyte	chr16	parmigiano	141.0	0.0480375374989037	0.0813309137161635	0.319236817929618	0.0539526763979629	0.141836188381342
DYNC2H1	Astrocyte	chr11	Original	2249.0	0.185614443672213	0.339930102603036	0.422379792021539	0.0272642874716629	0.605647944476195
DYNC2H1	Astrocyte	chr11	parmigiano	443.0	0.141892552902753	0.360603102538307	0.376541214647362	0.12398064917442	0.578276751770232
DYNC2H1	Coding	chr11	Original	1121.0	0.333717858449551	0.581898582490286	0.405029955094496	0.448008102603864	0.448873690668654
DYNC2H1	Coding	chr11	parmigiano	752.0	0.930665340556769	0.85244869952779	0.749492995425121	0.989736141916084	0.913916260562055
DYNC2H1	Microglia	chr11	Original	2345.0	0.14498311253355	0.291489348497611	0.689198238147728	0.141272199984681	0.585615292379405
DYNC2H1	Microglia	chr11	parmigiano	587.0	0.0923043203218399	0.375134782632038	0.617841712583634	0.0234897009564261	0.597085159130216
DYNC2H1	Neuron	chr11	Original	2282.0	0.100860971653552	0.417850426178392	0.249648439724019	0.0332440253610731	0.473087664005167
DYNC2H1	Neuron	chr11	parmigiano	390.0	0.666464489632454	0.721686086610395	0.764514200743543	0.881651298253734	0.894161684058769
DYNC2H1	Oligodendrocyte	chr11	Original	2332.0	0.109959630728389	0.350524529478377	0.305112534381328	0.0480484793893051	0.516760443143668
DYNC2H1	Oligodendrocyte	chr11	parmigiano	588.0	0.107936071242478	0.346101621090073	0.718768641353062	0.0854448209022369	0.432769100935981
DYNC2I1	Coding	chr7	Original	447.0	0.406315007150154	0.639049243249737	0.795438015562017	0.543844862432188	0.518194545015406
DYNC2I1	Coding	chr7	parmigiano	204.0	0.90885543108531	0.749305933988503	0.998147788506882	0.549843399750266	0.529656758565499
DYNC2I2	Coding	chr9	Original	218.0	0.907257143178808	0.376711855272678	0.95175290259762	0.670495183531828	0.296755252527472
DYNC2I2	Coding	chr9	parmigiano	96.0	0.931482023394808	0.846376470745204	0.515900100555709	0.239801496635259	0.714228101216022
DYNC2LI1	Astrocyte	chr2	Original	910.0	0.70746580957004	0.884291940919151	0.717178071809005	0.147997458837126	0.856407828813886
DYNC2LI1	Astrocyte	chr2	parmigiano	199.0	0.523248142116901	0.479042193700814	0.818607510622644	0.277736981414681	0.832082234668852
DYNC2LI1	Coding	chr2	Original	302.0	0.614367851711151	0.867987633260376	0.352976760705771	0.0401177527907163	0.857738058460973
DYNC2LI1	Coding	chr2	parmigiano	170.0	0.477773007116378	0.734906207620369	0.243653453912898	0.110864040424236	0.122170455420892
DYNC2LI1	Microglia	chr2	Original	1004.0	0.605437898212235	0.721174915515495	0.734350605745265	0.0648628126340619	0.792774789151906
DYNC2LI1	Microglia	chr2	parmigiano	195.0	0.920394702357198	0.847045458681867	0.981610814187921	0.200372806807722	0.298890268367341
DYNC2LI1	Neuron	chr2	Original	1263.0	0.782464776085285	0.883802054123626	0.73957681285344	0.0933899187451942	0.954231209430297
DYNC2LI1	Neuron	chr2	parmigiano	129.0	0.147761379503979	0.194580006666589	0.0508517191230713	0.0225105562137169	0.0600555555969895
DYNC2LI1	Oligodendrocyte	chr2	Original	1440.0	0.684674061101872	0.788281123434855	0.793590800403232	0.0994144066491629	0.949162859146616
DYNC2LI1	Oligodendrocyte	chr2	parmigiano	212.0	0.45493834018279	0.329007435753373	0.950679544011366	0.374342143021057	0.666567231524907
DYNLL1	Astrocyte	chr12	Original	657.0	0.607862699628571	0.168983530509097	0.469620850286442	0.889502421691827	0.214855424659799
DYNLL1	Astrocyte	chr12	parmigiano	219.0	0.606062255858238	0.318427026455914	0.366690109231713	0.611136595536359	0.548122588353662
DYNLL1	Coding	chr12	Original	321.0	0.0766917917730549	0.0312794053930266	0.249063364663552	0.165860321167607	0.0784378543841379
DYNLL1	Coding	chr12	parmigiano	170.0	0.636262623415405	0.470976049933794	0.174904727655518	0.954752972578385	0.870749908629277
DYNLL1	Microglia	chr12	Original	724.0	0.832210018749961	0.244854731232917	0.356144580188766	0.701537392293933	0.277081156283906
DYNLL1	Microglia	chr12	parmigiano	261.0	0.92590507916824	0.9166884837355	0.6789234374454	0.987513979214592	0.999449318554696
DYNLL1	Neuron	chr12	Original	691.0	0.424491427697315	0.201378567790287	0.112799106164284	0.782856572142985	0.148210442181482
DYNLL1	Neuron	chr12	parmigiano	156.0	0.857911623899104	0.896521194255147	0.647835801568099	0.945160132104858	0.815374485538831
DYNLL1	Oligodendrocyte	chr12	Original	755.0	0.631048925264611	0.245565002567616	0.477130247279963	0.915842572375227	0.277414937472999
DYNLL1	Oligodendrocyte	chr12	parmigiano	268.0	0.892180550882288	0.786705275523031	0.704660034130907	0.983000143018953	0.893587527266333
DYNLL2	Astrocyte	chr17	Original	982.0	0.199064285994654	0.266209183127115	0.294725442252675	0.495623436608604	0.658436977787398
DYNLL2	Astrocyte	chr17	parmigiano	221.0	0.109164939205638	0.362992162650271	0.0587585734326077	0.105434421674778	0.0823530552763841
DYNLL2	Coding	chr17	Original	415.0	0.638494854750665	0.765054125013244	0.417767403867766	0.923793114823508	0.989775049206122
DYNLL2	Coding	chr17	parmigiano	192.0	0.671202206868565	0.80123964266573	0.100050912961448	0.639055468830783	0.354274194214327
DYNLL2	Microglia	chr17	Original	937.0	0.0636950499825548	0.0874250808771108	0.0796848544765765	0.114003640516065	0.206280421127797
DYNLL2	Microglia	chr17	parmigiano	144.0	0.0339246039592108	0.0334308328693425	0.0837062256216933	0.14389514422365	0.0334935788797825
DYNLL2	Neuron	chr17	Original	904.0	0.0640020747767256	0.0875375489018032	0.100113537901953	0.104203545247667	0.212952218953057
DYNLL2	Neuron	chr17	parmigiano	95.0	0.0401628588162355	0.0460818205995437	0.311574767058885	0.217358114872679	0.100291132707759
DYNLL2	Oligodendrocyte	chr17	Original	1329.0	0.0719133708379416	0.0686434024020526	0.082353405337652	0.238201643182627	0.287527437810025
DYNLL2	Oligodendrocyte	chr17	parmigiano	300.0	0.116122611876138	0.12310545115628	0.0863734057048882	0.194555628192739	0.118820186088019
DYNLRB1	Astrocyte	chr20	Original	877.0	0.266980522370688	0.130564396871125	0.137314403804753	0.66536652245619	0.255135716483323
DYNLRB1	Astrocyte	chr20	parmigiano	198.0	0.386522421869308	0.243180424768127	0.64390355909522	0.355911570261128	0.451585823884493
DYNLRB1	Coding	chr20	Original	160.0	0.411167077976294	0.337495756994401	0.727371646300693	0.82912101500858	0.683659634978839
DYNLRB1	Coding	chr20	parmigiano	95.0	0.0256740609276054	0.438475301229028	0.137186204070177	0.371465817171575	0.503449284842875
DYNLRB1	Microglia	chr20	Original	962.0	0.392821458328254	0.205812590861371	0.147297913009192	0.889212888365975	0.375838878810352
DYNLRB1	Microglia	chr20	parmigiano	206.0	0.238125099366374	0.157434341812963	0.332740002185379	0.371652513746589	0.387684082940116
DYNLRB1	Neuron	chr20	Original	747.0	0.514452825898029	0.192320167693464	0.336259435104471	0.739350715365381	0.50872813500293
DYNLRB1	Neuron	chr20	parmigiano	111.0	0.927477523344992	0.304796527048675	0.701645053177663	0.316303533169339	0.449571725947802
DYNLRB1	Oligodendrocyte	chr20	Original	771.0	0.444801793556682	0.147183287719871	0.117791157052061	0.651889345519716	0.269194188121133
DYNLRB1	Oligodendrocyte	chr20	parmigiano	180.0	0.473408493074485	0.209031945649291	0.430620551447048	0.47318975210783	0.416902177641045
DYNLRB2	Astrocyte	chr16	Original	817.0	0.0294448674705868	0.407573463673245	0.664487899434664	0.710521999481708	0.568011963075784
DYNLRB2	Astrocyte	chr16	parmigiano	282.0	0.69423832011012	0.534825169852481	0.657031633956069	0.772854045067931	0.880446291059686
DYNLRB2	Coding	chr16	Original	115.0	0.36479930402814	0.246867979496481	0.0624004563635376	0.333659802879176	0.0783421544172556
DYNLRB2	Coding	chr16	parmigiano	69.0	0.940255680199312	0.918325984486273	0.761396781890543	0.856891095344266	0.917236186761214
DYNLRB2	Microglia	chr16	Original	665.0	0.693278908746207	0.613950858391889	0.442317706516615	0.666983144137377	0.199727521488194
DYNLRB2	Microglia	chr16	parmigiano	235.0	0.580359299299027	0.562090114502088	0.318043568358735	0.868464098932389	0.73754372374679
DYNLRB2	Neuron	chr16	Original	545.0	0.0140704060809738	0.344854006638866	0.614341018465097	0.876998439043354	0.461269451314016
DYNLRB2	Neuron	chr16	parmigiano	150.0	0.628137151570635	0.792685612941749	0.265933181895975	0.901890495939591	0.707462094929144
DYNLRB2	Oligodendrocyte	chr16	Original	582.0	0.016891406072143	0.446284460128449	0.687730888751516	0.73532090428863	0.473040672074347
DYNLRB2	Oligodendrocyte	chr16	parmigiano	283.0	0.0030862720631159	0.623154151344532	0.492513872068562	0.134227637634035	0.534247251089508
DYNLT1	Astrocyte	chr6	Original	697.0	0.811232450479171	0.580704672439205	0.380848707765064	0.33285560871374	0.712703702111315
DYNLT1	Astrocyte	chr6	parmigiano	100.0	0.247671644154103	0.176793023000228	0.135758470093194	0.36497818826836	0.194106015938815
DYNLT1	Coding	chr6	Original	170.0	0.84980813959607	0.341410330801303	0.331606308287475	0.834107207656402	0.663190385183672
DYNLT1	Coding	chr6	parmigiano	78.0	0.536990093797146	0.696178480645659	0.358807053364049	0.833518603334672	0.597963369076034
DYNLT1	Microglia	chr6	Original	416.0	0.948838203523254	0.663124186971476	0.400020553515845	0.811028455590897	0.770518174333111
DYNLT1	Microglia	chr6	parmigiano	70.0	0.972568556465501	0.549540537335037	0.788821283674947	0.733167359518532	0.643737866710113
DYNLT1	Neuron	chr6	Original	575.0	0.840502933041147	0.647207784879686	0.294154918525816	0.410986615332411	0.371138992944903
DYNLT1	Neuron	chr6	parmigiano	74.0	0.147470789253057	0.139241623308313	0.0800740650664154	0.44485824855678	0.224095828877732
DYNLT1	Oligodendrocyte	chr6	Original	360.0	0.837493730552079	0.35635577778837	0.887694656036547	0.608886743034459	0.660692302821212
DYNLT1	Oligodendrocyte	chr6	parmigiano	61.0	0.249185170080371	0.148805828934499	0.249253649846634	0.53043488723436	0.214010843202452
DYNLT2	Coding	chr6	Original	141.0	0.982311034653848	0.648251450857284	0.653249979550523	0.26531731180617	0.470944956615229
DYNLT2	Coding	chr6	parmigiano	64.0	0.163141952879366	0.324327354677281	0.234278650319839	0.021632970410091	0.0238559662361942
DYNLT2B	Coding	chr3	Original	82.0	0.836139282634168	0.664634180868433	0.882255789620794	0.717010815939128	0.747273134653036
DYNLT2B	Coding	chr3	parmigiano	48.0	0.886208110757041	0.903844862266916	0.626847126023613	0.779299741412823	0.895789217332734
DYNLT4	Coding	chr1	Original	54.0	0.135544141748126	0.273774676054131	0.514258636745253	0.512267418624647	0.309014849083953
DYNLT4	Coding	chr1	parmigiano	25.0	0.716882371884516	0.610122946448689	0.624795997896018	0.974641828114576	0.881955711651057
DYNLT5	Coding	chr1	Original	169.0	0.988248497505486	0.18757591734573	0.251688526145232	0.252131732293199	0.275972638179572
DYNLT5	Coding	chr1	parmigiano	87.0	0.883400480612411	0.792265119504073	0.478585830716131	0.725191575514408	0.553594694765965
DYRK1A	Astrocyte	chr21	Original	2461.0	0.167666584631311	0.259400844696194	0.387383252569397	0.409067833754019	0.348953814656542
DYRK1A	Astrocyte	chr21	parmigiano	294.0	0.0197379835825384	0.0074714868592643	0.106657093745175	0.225023997475831	0.134957854335022
DYRK1A	Coding	chr21	Original	1709.0	0.094943703282107	0.0996119199627001	0.910251547666935	0.22086570065937	0.140869515045243
DYRK1A	Coding	chr21	parmigiano	741.0	0.748984722310234	0.58747355367407	0.893880729447752	0.92256342029039	0.774160362399118
DYRK1A	Microglia	chr21	Original	2243.0	0.30367429854254	0.174644240744448	0.500169470249237	0.71216820541164	0.278023743799611
DYRK1A	Microglia	chr21	parmigiano	267.0	0.535667478320418	0.092606693090528	0.617498838468661	0.773467455648387	0.506935113635589
DYRK1A	Neuron	chr21	Original	2357.0	0.212061574800532	0.191384469848427	0.558095055878514	0.703560993079381	0.289528820085709
DYRK1A	Neuron	chr21	parmigiano	190.0	0.88851579168224	0.657536755977358	0.97141606957589	0.891826121133824	0.73764758104057
DYRK1A	Oligodendrocyte	chr21	Original	2365.0	0.223494266109187	0.122244842606447	0.629641903132955	0.526378876237486	0.188071123737051
DYRK1A	Oligodendrocyte	chr21	parmigiano	399.0	0.644389805678528	0.720076943098547	0.490686201731091	0.927009180976785	0.456596004186804
DYRK1B	Astrocyte	chr19	Original	504.0	0.74129601296335	0.920944022899161	0.240167721708523	0.0281123940199866	0.0586226041291339
DYRK1B	Astrocyte	chr19	parmigiano	162.0	0.966337074323468	0.832930389051974	0.847883158699279	0.921556315957828	0.777496185548864
DYRK1B	Coding	chr19	Original	271.0	0.138131165139179	0.846911909875723	0.0401400066028238	0.04875499623368	0.017424615094868
DYRK1B	Coding	chr19	parmigiano	180.0	0.126783003341385	0.200408579485077	0.103907833437475	0.103900803198019	0.0342708034521851
DYRK1B	Microglia	chr19	Original	515.0	0.78164910349354	0.925012546421809	0.360666245676666	0.0505576927365805	0.0909571726128494
DYRK1B	Microglia	chr19	parmigiano	190.0	0.667998833368371	0.499936749016466	0.58458416870466	0.391371910440545	0.165419811590072
DYRK1B	Neuron	chr19	Original	514.0	0.689893533723993	0.926232530320536	0.339054985595077	0.0670557264329377	0.0791903064571072
DYRK1B	Neuron	chr19	parmigiano	130.0	0.247299653952136	0.203311411895004	0.905287232993179	0.820338705058953	0.235718963389536
DYRK1B	Oligodendrocyte	chr19	Original	534.0	0.584317131070478	0.854084898410934	0.32570697069093	0.0571911401739454	0.107759528668571
DYRK1B	Oligodendrocyte	chr19	parmigiano	199.0	0.868558090628524	0.764825661749198	0.217950423121178	0.124859436038189	0.0224010967321964
DYRK2	Astrocyte	chr12	Original	847.0	0.0944019882035156	0.139972682139488	0.654940861867941	0.021111875750617	0.0110914992359595
DYRK2	Astrocyte	chr12	parmigiano	185.0	0.0315864671589297	0.0341210888982862	0.0166548353655412	0.109472675532107	0.131678724990503
DYRK2	Coding	chr12	Original	521.0	0.529464477296911	0.578678337420987	0.970519806873337	0.44181626353857	0.4139344060726
DYRK2	Coding	chr12	parmigiano	335.0	0.156318264300322	0.148410468209449	0.216973939385841	0.526145968896054	0.249059335034528
DYRK2	Microglia	chr12	Original	981.0	0.145901556985217	0.195366292959017	0.64286945141833	0.0351461313755965	0.0316595259737122
DYRK2	Microglia	chr12	parmigiano	206.0	0.160148878880924	0.137031377877709	0.176028708755791	0.445318784857663	0.194586190172316
DYRK2	Neuron	chr12	Original	905.0	0.0913325563876133	0.143241741462057	0.694375799080064	0.0528672848634185	0.0143668865500567
DYRK2	Neuron	chr12	parmigiano	110.0	0.0715578639220016	0.0358937697212331	0.147501955747568	0.308108490746071	0.181472462829881
DYRK2	Oligodendrocyte	chr12	Original	846.0	0.0807575784941177	0.141472266002205	0.672204709581877	0.0187253309178204	0.0126796717401493
DYRK2	Oligodendrocyte	chr12	parmigiano	212.0	0.0323398567067066	0.027055572647772	0.0175553469641526	0.182228310360428	0.139907615164421
DYRK3	Astrocyte	chr1	Original	682.0	0.0470344392467974	0.0055165980835473	0.737735246765613	0.0904176752712856	0.0203603218635913
DYRK3	Astrocyte	chr1	parmigiano	127.0	0.387156726671223	0.29350230237146	0.683848149200931	0.100568236449856	0.017198761289844
DYRK3	Coding	chr1	Original	244.0	0.522444680674231	0.218507368195628	0.492869639135857	0.475430804698689	0.39565240209076
DYRK3	Coding	chr1	parmigiano	135.0	0.465948878677838	0.555780700570762	0.502964914285668	0.354181352912657	0.222238817506619
DYRK3	Microglia	chr1	Original	760.0	0.055683858207497	0.0083020652782471	0.509028535213364	0.152929212726298	0.0374708232024096
DYRK3	Microglia	chr1	parmigiano	169.0	0.287999146490769	0.213454364101032	0.707968004816626	0.0903260547674165	0.0088120655918506
DYRK3	Neuron	chr1	Original	513.0	0.0474961965990133	0.0054753554713638	0.505551731484433	0.0308530977993947	0.0204103328312628
DYRK3	Neuron	chr1	parmigiano	100.0	0.379549742359336	0.286900238980592	0.320614873061745	0.22450383576845	0.214830769349079
DYRK3	Oligodendrocyte	chr1	Original	628.0	0.0367018390283592	0.0107419271748138	0.910601483436289	0.0091092098376566	0.0370071602653286
DYRK3	Oligodendrocyte	chr1	parmigiano	173.0	0.34742840919192	0.243572253303728	0.711484719143069	0.116732020737268	0.0968135736280793
DYRK4	Coding	chr12	Original	430.0	0.978022007120585	0.986890480786641	0.828305425339982	0.965400760819006	0.825932664543943
DYRK4	Coding	chr12	parmigiano	225.0	0.767502183750175	0.753758987752435	0.626419198819331	0.939151418134909	0.81729498991835
DYSF	Astrocyte	chr2	Original	2528.0	0.153484087939065	0.0370043570673804	0.595039128540822	0.336234792444758	0.117149265008202
DYSF	Astrocyte	chr2	parmigiano	266.0	0.728031411842307	0.579374136840453	0.904690552038987	0.217639122828285	0.642776723456778
DYSF	Coding	chr2	Original	615.0	0.0851283722489388	0.134195826833952	0.0587020420649147	0.201727519675558	0.0865904884664929
DYSF	Coding	chr2	parmigiano	326.0	0.123051811119865	0.0599908933293414	0.880454890730395	0.219647796319423	0.391651579433495
DYSF	Microglia	chr2	Original	2560.0	0.110153775384652	0.0310947053307499	0.62787198228864	0.264505600524702	0.0735391950508565
DYSF	Microglia	chr2	parmigiano	357.0	0.0958800563062154	0.0318646312676916	0.940358085886052	0.158768045334853	0.150562513800315
DYSF	Neuron	chr2	Original	2498.0	0.10267129017553	0.0319804261187237	0.564076325807805	0.229684648031089	0.0870407119122469
DYSF	Neuron	chr2	parmigiano	223.0	0.106982316487269	0.0725653280635795	0.166365856496513	0.185055038827332	0.4590767854611
DYSF	Oligodendrocyte	chr2	Original	2747.0	0.106620407350615	0.0289005234781446	0.709888492013273	0.281460026692987	0.0934349511803538
DYSF	Oligodendrocyte	chr2	parmigiano	402.0	0.0733504007198906	0.0347177998034727	0.244749276073213	0.539289456410055	0.290077360633849
DYTN	Coding	chr2	Original	195.0	0.202320538287905	0.136218580293593	0.0285504065420171	0.817554172929267	0.223335402497367
DYTN	Coding	chr2	parmigiano	92.0	0.292148005701167	0.509652685160995	0.371622340332214	0.280494746482404	0.70672196986634
DZANK1	Astrocyte	chr20	Original	1125.0	0.884943005026396	0.833541430024026	0.990200217453431	0.707839675575754	0.873118547542956
DZANK1	Astrocyte	chr20	parmigiano	186.0	0.47521957596242	0.339834730812594	0.939200124116072	0.247000846225134	0.386997180328513
DZANK1	Coding	chr20	Original	472.0	0.895879626462931	0.780969305394964	0.96396927335426	0.534142149897855	0.630463004519332
DZANK1	Coding	chr20	parmigiano	252.0	0.229260370845936	0.151659092563997	0.196445770099145	0.388636465668716	0.131191596836066
DZANK1	Microglia	chr20	Original	1148.0	0.970542587227669	0.790018492479015	0.701636145416741	0.617873372297092	0.858200587792999
DZANK1	Microglia	chr20	parmigiano	250.0	0.896898112823533	0.739910572157219	0.961478425343123	0.890755729953575	0.7792074839787
DZANK1	Neuron	chr20	Original	1112.0	0.869911691570855	0.823741317457517	0.931217603169008	0.637734043968828	0.843585538522667
DZANK1	Neuron	chr20	parmigiano	126.0	0.904266180598127	0.921109011826058	0.990320043238177	0.934203371260551	0.691738979596737
DZANK1	Oligodendrocyte	chr20	Original	1229.0	0.907346385740587	0.859688518047134	0.673433645377223	0.624784831659939	0.866654853629721
DZANK1	Oligodendrocyte	chr20	parmigiano	301.0	0.707378887233747	0.677202346410971	0.809258763673349	0.806786280957377	0.739480206637589
DZIP1	Astrocyte	chr13	Original	925.0	0.781539545877025	0.699474717821638	0.945328054607952	0.885663582008026	0.909475961647033
DZIP1	Astrocyte	chr13	parmigiano	217.0	0.76055869496448	0.844660644074057	0.511764314286753	0.905734162351058	0.411287051844301
DZIP1	Coding	chr13	Original	457.0	0.705009608765154	0.738392518763845	0.354013573723838	0.588490159181742	0.424405020607374
DZIP1	Coding	chr13	parmigiano	259.0	0.948951156001292	0.980223712615336	0.900199381007253	0.658425918439569	0.760794532856063
DZIP1	Microglia	chr13	Original	1143.0	0.861429858544588	0.875679734838466	0.918953431851071	0.878519641539011	0.899787731568709
DZIP1	Microglia	chr13	parmigiano	191.0	0.796987452510778	0.850876835420897	0.552389298817834	0.830716605268435	0.480279113171941
DZIP1	Neuron	chr13	Original	924.0	0.721290470137314	0.683249465234582	0.826678371199284	0.771630638545421	0.941151708862735
DZIP1	Neuron	chr13	parmigiano	163.0	0.875435708361363	0.94187756286954	0.633740712241124	0.962440699233213	0.58392151808246
DZIP1	Oligodendrocyte	chr13	Original	937.0	0.833375767438051	0.698289034619124	0.947722839965671	0.860900579167681	0.936849858119211
DZIP1	Oligodendrocyte	chr13	parmigiano	207.0	0.508891780920617	0.307359368332279	0.368518051761986	0.765369621690076	0.36506974233018
DZIP1L	Astrocyte	chr3	Original	1057.0	0.0963980498711201	0.0738057512466742	0.28182130364105	0.545105898248405	0.134748443738434
DZIP1L	Astrocyte	chr3	parmigiano	148.0	0.706034185792738	0.542577422655682	0.683443748502873	0.972069120476236	0.867991257268244
DZIP1L	Coding	chr3	Original	359.0	0.447007136751522	0.386168867364474	0.421339147500873	0.494125775658457	0.133459700707826
DZIP1L	Coding	chr3	parmigiano	152.0	0.932506877759438	0.604677591185203	0.804126082534363	0.620662567983301	0.942861330708598
DZIP1L	Microglia	chr3	Original	999.0	0.0860439463545117	0.111047641374523	0.201138766928323	0.629126310953521	0.0896150905085757
DZIP1L	Microglia	chr3	parmigiano	148.0	0.626652770394127	0.410375679493364	0.864124836930005	0.672032658489711	0.725851317323688
DZIP1L	Neuron	chr3	Original	1155.0	0.0816268387879312	0.138987170345911	0.263578955937024	0.512322086647736	0.144076288510957
DZIP1L	Neuron	chr3	parmigiano	99.0	0.145507823837288	0.118534157897157	0.0518228506466208	0.639369224514385	0.144673542395454
DZIP1L	Oligodendrocyte	chr3	Original	992.0	0.0666082711209429	0.109270204462347	0.151076367719211	0.6376948021864	0.111993198219737
DZIP1L	Oligodendrocyte	chr3	parmigiano	165.0	0.322042433706833	0.250495712016861	0.169063956581889	0.579896031645961	0.426483899742973
DZIP3	Astrocyte	chr3	Original	690.0	0.394949602041378	0.436608347673896	0.234407851514173	0.666474740105134	0.420155040863072
DZIP3	Astrocyte	chr3	parmigiano	123.0	0.299587290715829	0.218983366557968	0.189040712228342	0.448819196429877	0.184394402630493
DZIP3	Coding	chr3	Original	330.0	0.603021162468533	0.321828223954107	0.600641079484959	0.926779712339116	0.599524967595639
DZIP3	Coding	chr3	parmigiano	218.0	0.652231461188963	0.863453901434505	0.24565384965209	0.960660112545997	0.85638546398984
DZIP3	Microglia	chr3	Original	776.0	0.645820163208466	0.589032422388527	0.258428269054586	0.687934071164997	0.458448473655305
DZIP3	Microglia	chr3	parmigiano	170.0	0.584051614444693	0.481522844409778	0.753813312293834	0.586744417856756	0.603585785822325
DZIP3	Neuron	chr3	Original	733.0	0.32606066069139	0.450568907190011	0.189315232211335	0.469497110870538	0.399525107658801
DZIP3	Neuron	chr3	parmigiano	104.0	0.730781908278352	0.797862484340697	0.575303907827645	0.434076372558557	0.661797700504501
DZIP3	Oligodendrocyte	chr3	Original	1068.0	0.542036564066184	0.620386742527983	0.115655729039483	0.76517246649094	0.261108627803082
DZIP3	Oligodendrocyte	chr3	parmigiano	240.0	0.876863962121168	0.585227696072758	0.632698199500671	0.732834187104715	0.59406492291316
E2F1	Astrocyte	chr20	Original	891.0	0.800455777508624	0.879878681543211	0.425897010237475	0.708411881157351	0.861178638868007
E2F1	Astrocyte	chr20	parmigiano	161.0	0.57499983433945	0.200613904231776	0.760203799839482	0.357108725470056	0.483765633298274
E2F1	Coding	chr20	Original	176.0	0.764782721964208	0.613793610264717	0.890407281571338	0.424675427189052	0.891663237720459
E2F1	Coding	chr20	parmigiano	90.0	0.897736750407693	0.376841964699756	0.1242038262401	0.129183301711645	0.12762825408072
E2F1	Microglia	chr20	Original	978.0	0.729273309985655	0.743090982956685	0.630492526988163	0.994364006650816	0.96799875435341
E2F1	Microglia	chr20	parmigiano	230.0	0.969198866647737	0.640331690291946	0.999110703427534	0.372479961943916	0.926216003038202
E2F1	Neuron	chr20	Original	982.0	0.639264050249835	0.628282485393346	0.505046060027706	0.779106715398148	0.816257133258792
E2F1	Neuron	chr20	parmigiano	123.0	0.957600529447143	0.753648223610374	0.448548879536406	0.371937593301938	0.766097728599703
E2F1	Oligodendrocyte	chr20	Original	769.0	0.838228360413381	0.829367954906871	0.730865526238117	0.965923447674722	0.839808884632959
E2F1	Oligodendrocyte	chr20	parmigiano	236.0	0.751524824237091	0.796291982076751	0.699558222111537	0.392408219172999	0.564741307062408
E2F2	Astrocyte	chr1	Original	1114.0	0.0177618809637066	0.0309376793645534	0.391896691280724	0.0969568080997713	0.0250812271235586
E2F2	Astrocyte	chr1	parmigiano	236.0	0.509018729300687	0.250585026813385	0.656186209296319	0.676287316592594	0.26714169159058
E2F2	Coding	chr1	Original	317.0	0.0777130380067191	0.113519468200762	0.265906783227219	0.0349548420455995	0.136196551702297
E2F2	Coding	chr1	parmigiano	140.0	0.953731096154808	0.375682379737863	0.813757111948858	0.487841516201004	0.147525122072722
E2F2	Microglia	chr1	Original	767.0	0.0152966778399236	0.0609431570385166	0.70746364582937	0.130470129718545	0.0393383016590219
E2F2	Microglia	chr1	parmigiano	167.0	0.188332190913396	0.336294987826898	0.240650456003666	0.379752425592124	0.214445568157536
E2F2	Neuron	chr1	Original	1185.0	0.0236838605663298	0.0677840015959988	0.416286420983385	0.343880306779308	0.0423878874012414
E2F2	Neuron	chr1	parmigiano	140.0	0.0063437221378859	0.031383907784312	0.001148027930138	0.0023367085702241	0.0004907105756851
E2F2	Oligodendrocyte	chr1	Original	1130.0	0.0173427852785938	0.0550749488291455	0.585051026638255	0.107251283169881	0.133026736301675
E2F2	Oligodendrocyte	chr1	parmigiano	306.0	0.141775436571042	0.0846172292962155	0.674698485023059	0.527922372704946	0.167278669073584
E2F3	Astrocyte	chr6	Original	739.0	0.0247302297278673	0.0093469753960601	0.120329179514065	0.0280934708032226	0.0285959993297059
E2F3	Astrocyte	chr6	parmigiano	146.0	0.312319684815717	0.268930786083525	0.349962813908766	0.931319834957047	0.556635422988656
E2F3	Coding	chr6	Original	361.0	0.0115592864991613	0.0031524249900907	0.106113364449049	0.0108350520940432	0.0033510677182506
E2F3	Coding	chr6	parmigiano	210.0	0.0080545399990048	0.0029822193491162	0.0777548088055772	0.025917197749995	0.0111605308069862
E2F3	Microglia	chr6	Original	776.0	0.0294265745418647	0.0145575709978794	0.0830533748063654	0.0369613402158657	0.0330457505347066
E2F3	Microglia	chr6	parmigiano	162.0	0.834372071836136	0.377709027036561	0.80696699281484	0.8554402363646	0.46671584490385
E2F3	Neuron	chr6	Original	887.0	0.038656952336481	0.0323719059413198	0.0788368665246955	0.060175663978166	0.0507424183079175
E2F3	Neuron	chr6	parmigiano	126.0	0.451045527586801	0.293411256639928	0.492802629501868	0.653553148276589	0.582624577677754
E2F3	Oligodendrocyte	chr6	Original	823.0	0.0352183736092757	0.0211546594162628	0.106081510191714	0.0617685846080053	0.0619529903954341
E2F3	Oligodendrocyte	chr6	parmigiano	213.0	0.963394138934107	0.556434158844795	0.535252942745344	0.886618083931544	0.659718864107696
E2F4	Astrocyte	chr16	Original	787.0	0.0781896641100248	0.243535521450655	0.0116254221519452	0.0212125592685886	0.0144170214963194
E2F4	Astrocyte	chr16	parmigiano	274.0	0.731468759976312	0.224388388399369	0.63318431826643	0.110155546002938	0.485205282316231
E2F4	Coding	chr16	Original	244.0	0.425057882286121	0.356925763360426	0.263162172861384	0.0045768865509419	0.363579164215702
E2F4	Coding	chr16	parmigiano	138.0	0.465701627216282	0.117493288804656	0.425057124874149	0.160517120020568	0.052436323019621
E2F4	Microglia	chr16	Original	619.0	0.16357406483715	0.105504864507286	0.386457716482969	0.377156595460437	0.22205691714248
E2F4	Microglia	chr16	parmigiano	208.0	0.11144172927093	0.0539771767102367	0.453689711303889	0.0924978991361817	0.144089996210916
E2F4	Neuron	chr16	Original	679.0	0.156659404159578	0.240297104999958	0.0737367327411418	0.194274692676167	0.0768007329170843
E2F4	Neuron	chr16	parmigiano	157.0	0.0818998166025207	0.21267592846111	0.117501283865011	0.125620478784941	0.0550109527533056
E2F4	Oligodendrocyte	chr16	Original	960.0	0.393046672054908	0.468777150381412	0.039983654031876	0.180096180218302	0.0280475328232398
E2F4	Oligodendrocyte	chr16	parmigiano	304.0	0.367915844160663	0.432099461410447	0.602067551709	0.403896658032277	0.385871132305394
E2F5	Astrocyte	chr8	Original	590.0	0.366558842698161	0.105432834673753	0.766554393860265	0.397465681327767	0.668312738781181
E2F5	Astrocyte	chr8	parmigiano	120.0	0.389315903416373	0.311101515470754	0.537109155721462	0.886248917481207	0.409139919990543
E2F5	Coding	chr8	Original	375.0	0.335283893779766	0.0415556042203126	0.875429089608191	0.136447462288014	0.310292030688291
E2F5	Coding	chr8	parmigiano	240.0	0.0691538739392213	0.0321818850499855	0.254397593310802	0.382288728240336	0.214952362592079
E2F5	Microglia	chr8	Original	854.0	0.5917559960935	0.0979344070474559	0.423347469821882	0.69542062832783	0.630894262080827
E2F5	Microglia	chr8	parmigiano	193.0	0.55929049146081	0.525755311071625	0.318799368039367	0.874330020143345	0.497895948878222
E2F5	Neuron	chr8	Original	701.0	0.232207391500756	0.0611980579330977	0.511812662355321	0.473976594735332	0.559291935254061
E2F5	Neuron	chr8	parmigiano	82.0	0.722475688993359	0.383141312314606	0.722066304706685	0.815049941254049	0.42293159060226
E2F5	Oligodendrocyte	chr8	Original	670.0	0.352452687844288	0.110316474868489	0.809128327590418	0.555942181392563	0.693505574905045
E2F5	Oligodendrocyte	chr8	parmigiano	142.0	0.121347122260151	0.0714857238875935	0.656564203625035	0.877778607762702	0.349136247964718
E2F6	Astrocyte	chr2	Original	978.0	0.940122430210573	0.861095905311855	0.929478284626109	0.744070492389158	0.845937638475753
E2F6	Astrocyte	chr2	parmigiano	134.0	0.423498792161871	0.402226446621779	0.593335699286899	0.785193729684654	0.787216054740411
E2F6	Coding	chr2	Original	269.0	0.896934090903904	0.488137320898385	0.903078623606389	0.630439500204249	0.598571562125529
E2F6	Coding	chr2	parmigiano	130.0	0.482088252154211	0.121075569366544	0.81902542799733	0.414330794962852	0.300295658215364
E2F6	Microglia	chr2	Original	796.0	0.92331144738026	0.820548675617407	0.923142423241871	0.6500637059618	0.774392032114623
E2F6	Microglia	chr2	parmigiano	184.0	0.538886442268871	0.299694568677265	0.391460620618125	0.444564488678787	0.380214638824557
E2F6	Neuron	chr2	Original	1039.0	0.876368031008983	0.76548337932458	0.899296459420014	0.802770033125605	0.68555586902936
E2F6	Neuron	chr2	parmigiano	97.0	0.219826763828452	0.102681877351832	0.637952025390376	0.220610832510992	0.122131072756536
E2F6	Oligodendrocyte	chr2	Original	970.0	0.8352982959217	0.758608341653775	0.865178515663233	0.734586566361423	0.706644022340267
E2F6	Oligodendrocyte	chr2	parmigiano	259.0	0.379244776364351	0.363259644856009	0.0961559244267624	0.601223101847781	0.314524989895496
E2F7	Astrocyte	chr12	Original	779.0	0.597596259076573	0.65063525184071	0.0466180796588667	0.626959737883079	0.290920006936448
E2F7	Astrocyte	chr12	parmigiano	131.0	0.758618001621643	0.630920120700425	0.681030989362056	0.964574041462885	0.716366707420388
E2F7	Coding	chr12	Original	271.0	0.70582389840409	0.61001653155101	0.268946774509862	0.812213428185313	0.264497642962811
E2F7	Coding	chr12	parmigiano	149.0	0.228510014641836	0.232218814644283	0.308981633782535	0.852623767515634	0.852536163126521
E2F7	Microglia	chr12	Original	781.0	0.413279009214035	0.293342760084535	0.0985618747024348	0.695450806151893	0.409882966496199
E2F7	Microglia	chr12	parmigiano	143.0	0.499915389777786	0.248405886720822	0.373918445984693	0.920475913911299	0.944596388860155
E2F7	Neuron	chr12	Original	1042.0	0.76285629741155	0.575406899404703	0.0577171149167683	0.506855994972486	0.234715319462023
E2F7	Neuron	chr12	parmigiano	118.0	0.552574352324657	0.224463167584649	0.316214479417942	0.975555425922107	1.0
E2F7	Oligodendrocyte	chr12	Original	1088.0	0.0724986776441499	0.0741593577610187	0.158998053765332	0.498077285087368	0.531799329252582
E2F7	Oligodendrocyte	chr12	parmigiano	249.0	0.020930329688494	0.0176033359732264	0.0275680743644107	0.106060940993472	0.0579430426748455
E2F8	Astrocyte	chr11	Original	671.0	0.953279445519537	0.482096900713384	0.999154153752705	0.633501143613565	0.731923181012183
E2F8	Astrocyte	chr11	parmigiano	185.0	0.278025939852942	0.218964682555715	0.455948083025674	0.348151189342736	0.266423579524045
E2F8	Coding	chr11	Original	224.0	0.802234952376573	0.925630674441011	0.807584254840864	0.543966579922786	0.931499740146205
E2F8	Coding	chr11	parmigiano	161.0	0.368812496534453	0.231595557645856	0.595249948063672	0.0175831099020175	0.40181605949742
E2F8	Microglia	chr11	Original	706.0	0.775597374122797	0.670848316484061	0.629441592418454	0.971730960582037	0.869549794555344
E2F8	Microglia	chr11	parmigiano	255.0	0.749447296292894	0.365788830752857	0.841805447426931	0.912831611569506	0.625218400543313
E2F8	Oligodendrocyte	chr11	Original	669.0	0.789840819163295	0.827540304341825	0.392855299479978	0.899366331533059	0.510937674094649
E2F8	Oligodendrocyte	chr11	parmigiano	292.0	0.732933451202061	0.681587181315166	0.674074824913065	0.863325180819444	0.94986396627317
E4F1	Astrocyte	chr16	Original	1191.0	0.882742145009169	0.641632702684362	0.775358982395238	0.792052903614712	0.797946179064162
E4F1	Astrocyte	chr16	parmigiano	310.0	0.247850640167888	0.216229009534279	0.223938550550183	0.58676291987068	0.271133230046031
E4F1	Coding	chr16	Original	501.0	0.770001487537908	0.320389796690409	0.940392471687792	0.883329291976784	0.68488112972572
E4F1	Coding	chr16	parmigiano	219.0	0.461877668648842	0.466425380539934	0.340653537800975	0.75631469952837	0.407266790279374
E4F1	Microglia	chr16	Original	1231.0	0.674745069652022	0.707959048453403	0.48908709086619	0.55991387112303	0.865810442055151
E4F1	Microglia	chr16	parmigiano	362.0	0.128262930338199	0.201891874859102	0.0402842850239156	0.224445804430994	0.0354177344671425
E4F1	Neuron	chr16	Original	1169.0	0.0496372005475626	0.440448211995567	0.162351258748876	0.33468952984211	0.654632845125928
E4F1	Neuron	chr16	parmigiano	174.0	0.411820430790723	0.211012879723122	0.133029327426098	0.610138013932593	0.256346686780397
E4F1	Oligodendrocyte	chr16	Original	1359.0	0.847333378390458	0.837875742756922	0.793799250613389	0.97743628918709	0.932665521343904
E4F1	Oligodendrocyte	chr16	parmigiano	458.0	0.872239369365155	0.807461482615451	0.726191329021798	0.789442703635854	0.735096397335128
EAF1	Astrocyte	chr3	Original	834.0	0.026239781758828	0.0061896533360121	0.100593512138058	0.550599225782153	0.233605662671824
EAF1	Astrocyte	chr3	parmigiano	216.0	0.138793624673232	0.0789951785831366	0.348358982325875	0.568672873577026	0.272840257388317
EAF1	Coding	chr3	Original	386.0	0.129937404463032	0.15244038583851	0.379976452015452	0.940572757395381	0.672046355442865
EAF1	Coding	chr3	parmigiano	198.0	0.71047293015423	0.455282511322454	0.978559345331897	0.568601997381061	0.630582465091413
EAF1	Microglia	chr3	Original	764.0	0.0432617315832766	0.0110092019359808	0.0236086062695936	0.83122509174886	0.220618316405123
EAF1	Microglia	chr3	parmigiano	149.0	0.657884175576222	0.238500055914933	0.675209047908626	0.808210201342968	0.465572229009045
EAF1	Neuron	chr3	Original	822.0	0.048852172580788	0.0154812132465768	0.477920150573694	0.855419968765205	0.445423695336964
EAF1	Neuron	chr3	parmigiano	106.0	0.329714378067905	0.10116098275055	0.504784783783596	0.526387244177212	0.264043336859756
EAF1	Oligodendrocyte	chr3	Original	1247.0	0.025534161731075	0.0027883000951765	0.196800003152954	0.19959552412267	0.101586543797811
EAF1	Oligodendrocyte	chr3	parmigiano	382.0	0.014655856124301	0.0093330671486172	0.0913176616132891	0.0596085981868252	0.157134297263915
EAF2	Astrocyte	chr3	Original	347.0	0.178211407212703	0.0720037953099359	0.121561803657351	0.0896093961223509	0.0330489411821241
EAF2	Astrocyte	chr3	parmigiano	91.0	0.93398076755423	0.4601611984228	0.616903437931252	0.718475370714747	0.407971300982453
EAF2	Coding	chr3	Original	93.0	0.255102189873808	0.132876163816217	0.531845857269257	0.0896225501619713	0.0857699831950456
EAF2	Coding	chr3	parmigiano	64.0	0.660685446925045	0.552392587331446	0.637752702790609	0.87641285320972	0.633940086020049
EAF2	Microglia	chr3	Original	450.0	0.123772492266639	0.127229905055567	0.0627238086804591	0.0825126437014203	0.0270024739012306
EAF2	Microglia	chr3	parmigiano	90.0	0.211913807933024	0.14408011131662	0.55413054563181	0.573681964640527	0.181984283455525
EAF2	Neuron	chr3	Original	368.0	0.122293170174536	0.0648839404675245	0.152879594895827	0.0980588521274288	0.0328977788792728
EAF2	Neuron	chr3	parmigiano	52.0	0.203989694295451	0.120055273394825	0.150851802115943	0.341482814312511	0.159751499368529
EAF2	Oligodendrocyte	chr3	Original	596.0	0.385467828693773	0.4190094877356	0.176863745852833	0.136342340672313	0.156878539933358
EAF2	Oligodendrocyte	chr3	parmigiano	159.0	0.16548142418018	0.0828690252737999	0.367492556594188	0.499053659373266	0.1279944771617
EAPP	Astrocyte	chr14	Original	384.0	0.849986110786547	0.815030365344628	0.764269929977135	0.998337040799763	0.797506936933812
EAPP	Astrocyte	chr14	parmigiano	143.0	0.948709599874409	0.731342470837977	0.979900433078375	0.95942102208182	0.783343144651151
EAPP	Coding	chr14	Original	124.0	0.808045990378572	0.842454763056441	0.408296611910216	0.884605176951147	0.676646788192632
EAPP	Coding	chr14	parmigiano	84.0	0.613673688846141	0.542928680921176	0.69840782580617	0.353260621425312	0.389783552808169
EAPP	Microglia	chr14	Original	846.0	0.844372665890235	0.880213285204002	0.572050915188867	0.97877942091195	0.897972181378124
EAPP	Microglia	chr14	parmigiano	378.0	0.965519405863689	0.873105136153454	0.759737122992	0.979435592334138	0.839807426595003
EAPP	Neuron	chr14	Original	435.0	0.887653394772877	0.930307849933184	0.966522743053354	0.998044123884913	0.776147887249438
EAPP	Neuron	chr14	parmigiano	85.0	0.816805850706221	0.43766887750293	0.378239408242074	0.747143167711087	0.588305182049029
EAPP	Oligodendrocyte	chr14	Original	782.0	0.816707094244544	0.90394783979462	0.897879276489389	0.998130276845423	0.679184835906723
EAPP	Oligodendrocyte	chr14	parmigiano	350.0	0.90827831044675	0.786273143073877	0.935877540951984	0.970244658376652	0.691699418068865
EARS2	Astrocyte	chr16	Original	782.0	0.0638098072030957	0.304756580010087	0.760575652175859	0.0214374522427064	0.54968297312861
EARS2	Astrocyte	chr16	parmigiano	172.0	0.887931548567244	0.198089930711948	0.446682841671056	0.240757484548618	0.459703868682745
EARS2	Coding	chr16	Original	391.0	0.117184384248058	0.439444074426866	0.481713010986275	0.922260478942674	0.744997054601448
EARS2	Coding	chr16	parmigiano	205.0	0.308581202215713	0.0632982621970986	0.575774479125998	0.350063881556265	0.376223050927206
EARS2	Microglia	chr16	Original	741.0	0.282774794339968	0.421325695379715	0.768380999110243	0.690592939957608	0.735830282420303
EARS2	Microglia	chr16	parmigiano	207.0	0.254704956988469	0.255816559086022	0.214421591081062	0.397843275303044	0.276869798999255
EARS2	Neuron	chr16	Original	687.0	0.474435035576103	0.476129833863677	0.988585352242767	0.807477373908027	0.753802054386112
EARS2	Neuron	chr16	parmigiano	128.0	0.190239112785349	0.138435924672042	0.817931902933269	0.377624328804896	0.446829334281144
EARS2	Oligodendrocyte	chr16	Original	723.0	0.19952841228253	0.393783261505073	0.604945694244222	0.572354588528645	0.727937663494969
EARS2	Oligodendrocyte	chr16	parmigiano	171.0	0.423266184532904	0.415328590284522	0.438538494917678	0.931799858429768	0.679991811632477
EBAG9	Astrocyte	chr8	Original	577.0	0.362867710312077	0.455189785820428	0.759087681302972	0.668961294747317	0.730172404089369
EBAG9	Astrocyte	chr8	parmigiano	146.0	0.514518898104552	0.278349172589701	0.387770638971639	0.302324457596843	0.157639041780995
EBAG9	Coding	chr8	Original	185.0	0.904467510850475	0.390029077844871	0.219362157511649	0.87642224000906	0.372776487155485
EBAG9	Coding	chr8	parmigiano	104.0	0.952783875737238	0.923250962268067	0.702497797345939	0.983383640172177	0.870306365673874
EBAG9	Microglia	chr8	Original	393.0	0.525111458903	0.535765617801165	0.389819917783887	0.770490823649504	0.894261274292951
EBAG9	Microglia	chr8	parmigiano	104.0	0.93267817995766	0.96546037428936	0.77450271264693	0.551054825544834	0.738851658849804
EBAG9	Neuron	chr8	Original	548.0	0.362213033995569	0.437399835167658	0.520738461090624	0.64373340201848	0.765112893945209
EBAG9	Neuron	chr8	parmigiano	88.0	0.913413415557936	0.900816573075612	0.86662419381998	0.554221253136538	0.981642454076108
EBAG9	Oligodendrocyte	chr8	Original	431.0	0.187981789078194	0.519523356237544	0.361438757607739	0.301492688056321	0.930469355629884
EBAG9	Oligodendrocyte	chr8	parmigiano	122.0	0.950919517304702	0.971288269173993	0.564250270160094	0.889967397214071	0.814151208931305
EBF1	Coding	chr5	Original	465.0	0.202115011391144	0.043087892647163	0.386611969646601	0.214287147652968	0.0616145637896764
EBF1	Coding	chr5	parmigiano	302.0	0.088861714737122	0.0358909788812537	0.672152591757344	0.349235071155283	0.0878860443386497
EBF1	Microglia	chr5	Original	1728.0	0.149823430729299	0.298967994496169	0.0301570776179236	0.126116913229666	0.0115719251286913
EBF1	Microglia	chr5	parmigiano	239.0	0.347169628243425	0.220832594213195	0.511275719573515	0.596835293569685	0.373901829043918
EBF2	Coding	chr8	Original	403.0	0.35562926197829	0.114281773210694	0.94712561962264	0.645631578224749	0.336388453638254
EBF2	Coding	chr8	parmigiano	211.0	0.595731772077674	0.430859836783541	0.735260385425838	0.740978663006599	0.697317330114657
EBF2	Microglia	chr8	Original	1715.0	0.798544106213863	0.358996248679667	0.759294589475921	0.307937374731718	0.664715872530326
EBF2	Microglia	chr8	parmigiano	304.0	0.688582703221191	0.801100396395948	0.316389072617457	0.359747853132571	0.152529994976131
EBF2	Oligodendrocyte	chr8	Original	1900.0	0.480776522060048	0.241571832021057	0.857877714658213	0.295503652415148	0.610031992402528
EBF2	Oligodendrocyte	chr8	parmigiano	447.0	0.201423492603265	0.314590695946174	0.07818748382476	0.0064001373067964	0.0101039411884072
EBF3	Coding	chr10	Original	303.0	0.0337739398363881	0.0408453248015717	0.0096275383752623	0.195805800536073	0.247683721450377
EBF3	Coding	chr10	parmigiano	193.0	0.90169603281873	0.0648537373565772	0.169924806643787	0.301478387378404	0.46916440122873
EBF4	Astrocyte	chr20	Original	1419.0	0.457313467783914	0.181051533349043	0.358153927087766	0.259637420646769	0.0979914362807325
EBF4	Astrocyte	chr20	parmigiano	316.0	0.845638910665206	0.84893826282474	0.405838842412889	0.972220379703229	0.785104417586936
EBF4	Coding	chr20	Original	259.0	0.52666462433855	0.434471601880009	0.91708903826401	0.715189877723059	0.719474285634677
EBF4	Coding	chr20	parmigiano	174.0	0.391188368933323	0.485303153787263	0.332882555355727	0.157192188954689	0.734628460380562
EBF4	Microglia	chr20	Original	1287.0	0.0926383558352896	0.0699635135811792	0.357928987309285	0.0664035969812762	0.0265476236044788
EBF4	Microglia	chr20	parmigiano	324.0	0.315886935774549	0.497482547449542	0.12017449416949	0.187341643087967	0.269035403199897
EBF4	Neuron	chr20	Original	1281.0	0.28369802833515	0.0830817931258958	0.147855919515941	0.104494556764122	0.0423145760370987
EBF4	Neuron	chr20	parmigiano	237.0	0.650643807758926	0.623491110464937	0.214509952051937	0.552542914074775	0.57489576164042
EBF4	Oligodendrocyte	chr20	Original	972.0	0.104505012977945	0.123796515697526	0.88350820474037	0.0357494130009973	0.0793839282197956
EBF4	Oligodendrocyte	chr20	parmigiano	261.0	0.397001596286067	0.470421961757319	0.391220772150567	0.18047912410467	0.670060102444883
EBI3	Coding	chr19	Original	113.0	0.745810900900123	0.069679932418525	0.156725728464708	0.593002761664169	0.181501695213704
EBI3	Coding	chr19	parmigiano	47.0	0.900667268911038	0.359934772558071	0.225562033900167	0.0009468571830257	0.614285131969139
EBI3	Microglia	chr19	Original	484.0	0.778198981852897	0.570474286743008	0.801303790393646	0.749554650663221	0.714457896036891
EBI3	Microglia	chr19	parmigiano	71.0	0.801658925014362	0.554087367501603	0.897490509864584	0.85987216291499	0.756301002066403
EBLN1	Coding	chr10	Original	67.0	0.0585947143604351	0.0753486618354956	0.0454008987390152	0.187808013535594	0.257696713150147
EBLN1	Coding	chr10	parmigiano	21.0	0.794744221413624	0.696941848216745	0.55567726983184	0.137160100182751	0.613627534511315
EBLN2	Astrocyte	chr3	Original	491.0	0.0823367654203111	0.0638771875886729	0.777740138907794	0.626402152093898	0.518846761929566
EBLN2	Astrocyte	chr3	parmigiano	143.0	0.589678302714305	0.414334181482002	0.672358159210321	0.503615104064891	0.520260026907323
EBLN2	Coding	chr3	Original	129.0	0.401873543188908	0.292621622582437	0.596274127600969	0.481900740452142	0.486155913406991
EBLN2	Coding	chr3	parmigiano	83.0	0.958878560600078	0.235073990465784	0.917494777829332	0.437178248758874	0.545096955722374
EBLN2	Oligodendrocyte	chr3	Original	582.0	0.144740784020281	0.299872636930624	0.303811363280125	0.414843114772927	0.432883840150912
EBLN2	Oligodendrocyte	chr3	parmigiano	215.0	0.75586128391994	0.413889024306149	0.993686914994209	0.706610027043189	0.82910216381129
EBNA1BP2	Astrocyte	chr1	Original	1337.0	0.0166885854745744	0.126878915563458	0.299697230734972	0.32990554238412	0.219113146767527
EBNA1BP2	Astrocyte	chr1	parmigiano	275.0	0.0014058720286163	0.0105927382002621	0.0287434877049325	0.0235613105940404	0.0469075512520254
EBNA1BP2	Coding	chr1	Original	551.0	0.985116282232022	0.883520424782325	0.872481345877985	0.750689462921943	0.670079113324582
EBNA1BP2	Coding	chr1	parmigiano	338.0	0.717543933516636	0.88915915005936	0.397934487818647	0.607142730989539	0.216105314837933
EBNA1BP2	Microglia	chr1	Original	1528.0	0.482803753748585	0.406077636916946	0.794866625960831	0.51416196459267	0.311818390046783
EBNA1BP2	Microglia	chr1	parmigiano	388.0	0.277369305391281	0.417014101328432	0.191453474591164	0.52416879244324	0.160277573106467
EBNA1BP2	Neuron	chr1	Original	1377.0	0.0130911679577088	0.19847473574462	0.5798905643627	0.225420718136371	0.326564036557048
EBNA1BP2	Neuron	chr1	parmigiano	226.0	0.0010310191105137	0.0063330764727884	0.0675476422850625	0.0312301202002794	0.0658626446079756
EBNA1BP2	Oligodendrocyte	chr1	Original	1310.0	0.823403106228138	0.583389721119438	0.646091226581353	0.639242771643851	0.509163681393217
EBNA1BP2	Oligodendrocyte	chr1	parmigiano	310.0	0.750453436800956	0.825462054687181	0.538101005452037	0.934750113197759	0.512117030353348
EBPL	Astrocyte	chr13	Original	832.0	0.880302830874483	0.673250754416855	0.820815512427847	0.966687556684364	0.885546596460827
EBPL	Astrocyte	chr13	parmigiano	227.0	0.0035269320701725	0.174809371550951	0.16973839516156	0.195188491524764	0.186574419217155
EBPL	Coding	chr13	Original	121.0	0.88410680722179	0.652918437366611	0.775121693533882	0.961596223586497	0.923192423195119
EBPL	Coding	chr13	parmigiano	53.0	0.94903051788011	0.207087630860844	0.404503195856603	0.898574248684308	0.569802606288488
EBPL	Microglia	chr13	Original	944.0	0.743671498860999	0.519642737868176	0.534343354465787	0.918920562425538	0.383141770082772
EBPL	Microglia	chr13	parmigiano	240.0	0.968746719196911	0.798925326764428	0.639393099738023	0.749740783407148	0.692369210068647
EBPL	Neuron	chr13	Original	806.0	0.806491556207697	0.81864853897567	0.906971956771311	0.893038454122474	0.789855043310684
EBPL	Neuron	chr13	parmigiano	116.0	0.0036981147567121	0.14580483248339	0.78604497924507	0.718752835364723	0.577012501908415
EBPL	Oligodendrocyte	chr13	Original	925.0	0.666913899846166	0.494991172255199	0.566114743848474	0.896040894818776	0.989099683066435
EBPL	Oligodendrocyte	chr13	parmigiano	311.0	0.139249191774488	0.0594638340597993	0.125180967711658	0.43140290631787	0.590156011762781
ECD	Astrocyte	chr10	Original	524.0	0.074596354089867	0.298635551129501	0.604983074825597	0.663188130398378	0.520721144902967
ECD	Astrocyte	chr10	parmigiano	142.0	0.590287833011979	0.458966576971716	0.485619953833121	0.623444188900443	0.509382941926097
ECD	Coding	chr10	Original	265.0	0.352433534204371	0.298504726906585	0.364799758907916	0.543800449044683	0.228602458868101
ECD	Coding	chr10	parmigiano	179.0	0.466015788357422	0.529872032183598	0.887451400844946	0.49568210820662	0.663253568586893
ECD	Microglia	chr10	Original	542.0	0.0696233528895134	0.274713028544031	0.362481295199474	0.644709452099742	0.485175129383376
ECD	Microglia	chr10	parmigiano	144.0	0.187995340385876	0.217241560049744	0.176420601109519	0.365272998013741	0.305320688758927
ECD	Neuron	chr10	Original	739.0	0.151007068468545	0.62378209910911	0.851319487225818	0.595604968566135	0.654615823083073
ECD	Neuron	chr10	parmigiano	140.0	0.432642482301262	0.623232878118557	0.239643731205416	0.515112737114633	0.148306546560094
ECD	Oligodendrocyte	chr10	Original	581.0	0.079633918361707	0.323635258610302	0.592599865081409	0.679176029607717	0.604282712481136
ECD	Oligodendrocyte	chr10	parmigiano	151.0	0.628496542198769	0.766940318731483	0.252105681766843	0.65160016811873	0.911848177731459
ECE1	Astrocyte	chr1	Original	1643.0	0.0785201041042849	0.467740027876561	0.130357577280537	0.679509016061971	0.289993463171547
ECE1	Astrocyte	chr1	parmigiano	156.0	0.182224804105944	0.293862156914417	0.57993829387892	0.64767001364401	0.426475018447877
ECE1	Coding	chr1	Original	604.0	0.0562415725115417	0.644349964722341	0.836362315602384	0.594233961400424	0.735596683571378
ECE1	Coding	chr1	parmigiano	250.0	0.224592131174195	0.0405926405335118	0.361379227818931	0.501442528553578	0.164334868755168
ECE1	Microglia	chr1	Original	1708.0	0.0815411300000586	0.419620903940799	0.178029200348128	0.702725275434135	0.439251177940952
ECE1	Microglia	chr1	parmigiano	187.0	0.398614294551753	0.379294566492006	0.210389722902091	0.847959265458555	0.792445277498288
ECE1	Neuron	chr1	Original	1949.0	0.0780732915023465	0.375301761609444	0.114740856581634	0.710857095128167	0.276882236649447
ECE1	Neuron	chr1	parmigiano	144.0	0.218539352294528	0.0566194513061166	0.267230186758546	0.810671912331083	0.279899016862045
ECE1	Oligodendrocyte	chr1	Original	2161.0	0.103200811402105	0.34804927760666	0.297029865854507	0.805501241515232	0.521572012798348
ECE1	Oligodendrocyte	chr1	parmigiano	338.0	0.757151104034339	0.858335547921276	0.833796806236627	0.658353970853532	0.74517399047363
ECE2	Astrocyte	chr3	Original	1156.0	0.91810656837928	0.748350751280217	0.8355328822982	0.706545660094411	0.683205408439037
ECE2	Astrocyte	chr3	parmigiano	443.0	0.878962748044455	0.805322784146297	0.632745156162349	0.859636018379334	0.524015171223086
ECE2	Coding	chr3	Original	306.0	0.897229212721443	0.41333639287848	0.784193468234257	0.0465018044058931	0.338897415389319
ECE2	Coding	chr3	parmigiano	186.0	0.0842929611112184	0.377176842260334	0.0191377543766162	0.0710552806362023	0.043140321574885
ECE2	Neuron	chr3	Original	1082.0	0.734691671002074	0.409596827285886	0.661358448199288	0.609054837063302	0.535350961346894
ECE2	Neuron	chr3	parmigiano	296.0	0.33759047809794	0.363235523761483	0.485737805816344	0.7915815989324	0.860468755700321
ECE2	Oligodendrocyte	chr3	Original	1587.0	0.811360634646899	0.32180529086245	0.994433779749698	0.695325183467117	0.516898585861556
ECE2	Oligodendrocyte	chr3	parmigiano	585.0	0.874243406199283	0.865668880841182	0.711826045780158	0.262474257321949	0.918050840071293
ECEL1	Astrocyte	chr2	Original	689.0	0.832578005036025	0.864234055133029	0.604298276262126	0.655691642020345	0.931476587911931
ECEL1	Astrocyte	chr2	parmigiano	107.0	0.119455846241685	0.632410617081201	0.351437673625605	0.121858258780408	0.329723986741671
ECEL1	Coding	chr2	Original	244.0	0.896394739801719	0.981010847300572	0.632867665010588	0.383878029197188	0.45703112308237
ECEL1	Coding	chr2	parmigiano	145.0	0.354948417292465	0.719574739529781	0.0425895277073251	0.179355794346447	0.0957640687061785
ECEL1	Neuron	chr2	Original	787.0	0.940047450981265	0.986467619689153	0.755420740614529	0.740224932872626	0.814678342691965
ECEL1	Neuron	chr2	parmigiano	130.0	0.264740009268788	0.875615599527007	0.204373664605758	0.116443628535784	0.099583400221851
ECH1	Astrocyte	chr19	Original	603.0	0.249722247374351	0.121257774689774	0.533517266503952	0.745139310808056	0.280491098407184
ECH1	Astrocyte	chr19	parmigiano	269.0	0.647847126430749	0.587063765088198	0.465247010160674	0.936601930802198	0.818199338502224
ECH1	Coding	chr19	Original	179.0	0.0860591878125796	0.0895552043084535	0.309701163038097	0.157129591526494	0.181978683826048
ECH1	Coding	chr19	parmigiano	76.0	0.611496045632738	0.408717838466823	0.467204441208903	0.511794675951352	0.152487203581584
ECH1	Microglia	chr19	Original	549.0	0.373669310813444	0.186887662606334	0.837122354572974	0.765865319716615	0.357039591105191
ECH1	Microglia	chr19	parmigiano	242.0	0.623966459515159	0.483015258113173	0.21374285210939	0.688355034808372	0.846817312223128
ECH1	Neuron	chr19	Original	548.0	0.333655775780482	0.25907789241895	0.456628220683532	0.664298351445435	0.457892465109381
ECH1	Neuron	chr19	parmigiano	195.0	0.752243864806797	0.597290273464189	0.887714764191662	0.686027858214036	0.772680292061285
ECH1	Oligodendrocyte	chr19	Original	734.0	0.281909752139013	0.0826061655624194	0.960064561886598	0.650092564384051	0.337962891877251
ECH1	Oligodendrocyte	chr19	parmigiano	406.0	0.186554663399879	0.085448189156262	0.366850614732195	0.418920385155685	0.369984131119464
ECHDC1	Astrocyte	chr6	Original	605.0	0.749853093006515	0.962580181833399	0.503418341173433	0.917735422445504	0.794992482652646
ECHDC1	Astrocyte	chr6	parmigiano	154.0	0.735696523793543	0.467854193237952	0.913809142067034	0.76539644500672	0.73013066438641
ECHDC1	Coding	chr6	Original	283.0	0.629055621608438	0.8172029231814	0.23417258971054	0.799858542459316	0.442428521421525
ECHDC1	Coding	chr6	parmigiano	149.0	0.170957767806847	0.178069379434517	0.340322779695049	0.556170157266053	0.532771788799762
ECHDC1	Microglia	chr6	Original	690.0	0.732397502028778	0.939429622727462	0.505899876638936	0.886565219555777	0.898909871730283
ECHDC1	Microglia	chr6	parmigiano	174.0	0.744330818099695	0.454145188017868	0.624644723266941	0.725055700799676	0.703074272576668
ECHDC1	Neuron	chr6	Original	752.0	0.720107030573027	0.960584340298817	0.805574704870272	0.96683312641781	0.952819129253612
ECHDC1	Neuron	chr6	parmigiano	135.0	0.0521452586133759	0.087016804506236	0.653322596103376	0.355750119172386	0.526955628263744
ECHDC1	Oligodendrocyte	chr6	Original	661.0	0.693151330829769	0.850127130836969	0.686599252421969	0.955198822149049	0.898397396960585
ECHDC1	Oligodendrocyte	chr6	parmigiano	157.0	0.0581890435175809	0.250218414071764	0.4152715251546	0.471331123521032	0.772465559951985
ECHDC2	Astrocyte	chr1	Original	896.0	0.132614225189451	0.393775159748743	0.0408873353026762	0.118806633424409	0.0127799673196467
ECHDC2	Astrocyte	chr1	parmigiano	121.0	0.0594884547417401	0.0252919370925599	0.109673145475663	0.168316629291316	0.0561284101033944
ECHDC2	Coding	chr1	Original	677.0	0.729047189057982	0.859456276523879	0.244663970260832	0.64960309075654	0.332857839203161
ECHDC2	Coding	chr1	parmigiano	233.0	0.660647224267935	0.67542704229041	0.605176891910011	0.819871470586531	0.732831266390354
ECHDC2	Microglia	chr1	Original	1226.0	0.065706216584792	0.308672973310105	0.0395290527794487	0.0860623974512387	0.0078521030638916
ECHDC2	Microglia	chr1	parmigiano	158.0	0.0455986191255177	0.0370637102891145	0.166901835904497	0.177141603777943	0.185823501010106
ECHDC2	Oligodendrocyte	chr1	Original	1270.0	0.212611361497343	0.572921502135492	0.0820789910000717	0.220808725542464	0.0265743026603433
ECHDC2	Oligodendrocyte	chr1	parmigiano	190.0	0.0389494221660617	0.0171796060770627	0.150723810187902	0.118494660530085	0.0629583255395335
ECHDC3	Astrocyte	chr10	Original	720.0	0.236138499051148	0.311262456582711	0.900678677892505	0.783157135827454	0.930284435441392
ECHDC3	Astrocyte	chr10	parmigiano	181.0	0.985045746985738	0.483589120616903	0.304522852030505	0.41748766047499	0.540210605251408
ECHDC3	Coding	chr10	Original	169.0	0.365839039148527	0.706567231848479	0.478015054664451	0.506131081518755	0.370120148123909
ECHDC3	Coding	chr10	parmigiano	72.0	0.0952703194770391	0.413929209737175	0.0123896230083166	0.123848901565198	0.0267471318908312
ECHDC3	Microglia	chr10	Original	802.0	0.0522108855771009	0.275492083771896	0.485054584590453	0.147469757241374	0.466493511725987
ECHDC3	Microglia	chr10	parmigiano	113.0	0.0955433089953523	0.242601141415294	0.0145575046780114	0.423940403292166	0.0708949741991305
ECHDC3	Neuron	chr10	Original	983.0	0.52528033873052	0.155423324033992	0.174735542455505	0.0548567561988255	0.029704663777695
ECHDC3	Neuron	chr10	parmigiano	87.0	0.175978959808012	0.510765794139472	0.0291705211433406	0.355772848475697	0.0906321745808418
ECHDC3	Oligodendrocyte	chr10	Original	1092.0	0.104966912041565	0.0256478391948961	0.413656575711452	0.0349621610328864	0.0025877125282566
ECHDC3	Oligodendrocyte	chr10	parmigiano	216.0	0.279327665038364	0.487821082345067	0.101749025439388	0.219551161336529	0.0736940843671783
ECHS1	Astrocyte	chr10	Original	644.0	0.806577437692047	0.696595146294973	0.856165931397555	0.30888069685538	0.641792599265191
ECHS1	Astrocyte	chr10	parmigiano	165.0	0.0511340463512079	0.0161734986908292	0.893422898304737	0.096672011607897	0.0114931644895506
ECHS1	Coding	chr10	Original	94.0	0.598781631050801	0.781421172315044	0.10407338797181	0.99488787709019	0.832920124744707
ECHS1	Coding	chr10	parmigiano	53.0	0.472323220224858	0.51991517456853	0.379426524871221	0.965133733079458	0.955274692755273
ECHS1	Microglia	chr10	Original	830.0	0.739894207167957	0.685521655597524	0.688822217944435	0.88633980713772	0.695351838516963
ECHS1	Microglia	chr10	parmigiano	238.0	0.665164943383749	0.567658732230587	0.751656987585114	0.943596755838489	0.844242752466547
ECHS1	Neuron	chr10	Original	942.0	0.649941081446751	0.587959254160491	0.620458254536516	0.830998801756023	0.626383977042544
ECHS1	Neuron	chr10	parmigiano	155.0	0.390082622358479	0.410614010961713	0.0660512824327819	0.569165033879623	0.234389357528767
ECHS1	Oligodendrocyte	chr10	Original	727.0	0.806860349855742	0.717761771843429	0.985039273562164	0.598045067854168	0.633483541793021
ECHS1	Oligodendrocyte	chr10	parmigiano	211.0	0.0888841899448443	0.0257580151580962	0.51313748763419	0.138995220843111	0.0430101630691624
ECI1	Astrocyte	chr16	Original	984.0	0.505800652075924	0.663266097804432	0.0901799474204998	0.478829356391131	0.414357984595637
ECI1	Astrocyte	chr16	parmigiano	227.0	0.285347782529171	0.242721630131356	0.652062397215661	0.519851995237171	0.452227140056609
ECI1	Coding	chr16	Original	322.0	0.226904221982837	0.441496918867378	0.158200618804313	0.198655914986556	0.386879149342892
ECI1	Coding	chr16	parmigiano	118.0	0.728804501642085	0.623319108439987	0.524099845438699	0.830700937069712	0.606142703187278
ECI1	Microglia	chr16	Original	1105.0	0.160629086355955	0.729841963560819	0.0188376073186597	0.236822817174806	0.113339685239444
ECI1	Microglia	chr16	parmigiano	308.0	0.251923586033524	0.245895132889889	0.491153884516167	0.419203273943596	0.278679375865894
ECI1	Neuron	chr16	Original	1121.0	0.0461944867895501	0.658764719521197	0.0325260568512534	0.116993787765804	0.343333294569134
ECI1	Neuron	chr16	parmigiano	154.0	0.341982821759186	0.389822361735933	0.580888104982555	0.449891004416929	0.528942054216921
ECI1	Oligodendrocyte	chr16	Original	1286.0	0.750363089889369	0.774470403194648	0.415578062930913	0.571084513211045	0.829387177126842
ECI1	Oligodendrocyte	chr16	parmigiano	433.0	0.786922805531777	0.783922323228599	0.545732142671069	0.532646706081197	0.616074044226603
ECI2	Astrocyte	chr6	Original	570.0	0.481833059359343	0.486804537526493	0.581067684198775	0.824777840565085	0.457496376734099
ECI2	Astrocyte	chr6	parmigiano	155.0	0.894832924257819	0.90817088556605	0.641098067654776	0.961959535164027	0.923735117218781
ECI2	Coding	chr6	Original	276.0	0.849071163325687	0.583538942014716	0.202287912581718	0.778228099081554	0.23647732177497
ECI2	Coding	chr6	parmigiano	154.0	0.892306780757772	0.846148221619996	0.438134595325134	0.959004696725722	0.998440445857528
ECI2	Microglia	chr6	Original	748.0	0.191873320324049	0.187156942096876	0.985670262872826	0.797152577434136	0.389449009231117
ECI2	Microglia	chr6	parmigiano	192.0	0.755785415318948	0.537171469238079	0.186347570311786	0.797296082153828	0.354811199061267
ECI2	Neuron	chr6	Original	545.0	0.712204381243982	0.640620957195651	0.442035012938022	0.667550310095447	0.588386456267493
ECI2	Neuron	chr6	parmigiano	103.0	0.898957082562418	0.659491308975288	0.992789694294902	0.960222847334879	0.936553664266673
ECI2	Oligodendrocyte	chr6	Original	631.0	0.570704457753567	0.512889130298008	0.456280687573184	0.897246632607255	0.302383276189671
ECI2	Oligodendrocyte	chr6	parmigiano	202.0	0.655679416783424	0.350357857852309	0.249351751059376	0.724779985262642	0.340500932083776
ECM1	Astrocyte	chr1	Original	837.0	0.578177794318788	0.790141517168913	0.0738918123854557	0.218974884325472	0.0573622686908611
ECM1	Astrocyte	chr1	parmigiano	220.0	0.222984410428539	0.17531976313245	0.370725880498071	0.18506578534338	0.0487568181813272
ECM1	Coding	chr1	Original	201.0	0.684903668625709	0.470175732306132	0.169346191510225	0.0331482812764639	0.12022567188748
ECM1	Coding	chr1	parmigiano	107.0	0.301720148189009	0.15029681746481	0.163257958923016	0.13250341790194	0.0221627928890796
ECM1	Neuron	chr1	Original	725.0	0.583846288992908	0.522389274459287	0.271247111885268	0.322947105854885	0.31248376708789
ECM1	Neuron	chr1	parmigiano	112.0	0.0170321504279103	0.196825599257524	0.320812682470044	0.0130713076674704	0.127767764925961
ECM1	Oligodendrocyte	chr1	Original	939.0	0.685783306572863	0.642549820305293	0.475326406142285	0.714590602780058	0.501337768598113
ECM1	Oligodendrocyte	chr1	parmigiano	285.0	0.629317380861586	0.349620518902349	0.396432347345863	0.879505544687172	0.595964110512482
ECM2	Coding	chr9	Original	220.0	0.45786623520916	0.824874053951501	0.329629786422449	0.122555345305668	0.455570084286022
ECM2	Coding	chr9	parmigiano	145.0	0.574897959211942	0.762028412724616	0.273635577495972	0.706865151756518	0.242725896472732
ECM2	Microglia	chr9	Original	943.0	0.552816756982679	0.667420316562499	0.420277877570642	0.17541721464985	0.736362256778838
ECM2	Microglia	chr9	parmigiano	157.0	0.62248886251972	0.820664175650115	0.455567064735304	0.21096847975046	0.223757804664479
ECPAS	Coding	chr9	Original	455.0	0.601268770162387	0.449411689977708	0.90627591282749	0.291688130527143	0.437390239699104
ECPAS	Coding	chr9	parmigiano	292.0	0.839838487832921	0.952798295765464	0.487718969463006	0.896142528203405	0.637343793843471
ECRG4	Coding	chr2	Original	107.0	0.917359068998817	0.984930618245084	0.468047507919007	0.337915158946298	0.872518663649058
ECRG4	Coding	chr2	parmigiano	59.0	0.449577547920981	0.231688107190594	0.624517578811096	0.377979332054149	0.41090111768929
ECSCR	Coding	chr5	Original	51.0	0.762452977573841	0.680726132340647	0.34933361697049	0.805382731362341	0.726714927201142
ECSCR	Coding	chr5	parmigiano	21.0	0.615932691488051	0.613611692656513	0.468015424564299	0.750868110226964	0.608518959184881
ECSIT	Astrocyte	chr19	Original	627.0	0.522891294310225	0.496567642236462	0.333042451082988	0.88902431326321	0.329634535868054
ECSIT	Astrocyte	chr19	parmigiano	214.0	0.139830097835576	0.121210752107479	0.115607866420773	0.616796642989235	0.415791942050849
ECSIT	Coding	chr19	Original	236.0	0.686727206537345	0.318232833655199	0.29328237775746	0.81727114625805	0.40446271627196
ECSIT	Coding	chr19	parmigiano	156.0	0.48357695294581	0.421600873354227	0.288386193428411	0.777714779322461	0.815871005497024
ECSIT	Microglia	chr19	Original	721.0	0.373643394440379	0.334351463749876	0.323967318374703	0.784099027479697	0.217250421475447
ECSIT	Microglia	chr19	parmigiano	248.0	0.0814602116623477	0.274771932372048	0.0975748124682381	0.391739155520958	0.445527913014144
ECSIT	Neuron	chr19	Original	762.0	0.672266348678361	0.501659169160362	0.798868975718556	0.927774449751443	0.511081605468804
ECSIT	Neuron	chr19	parmigiano	247.0	0.184649941674183	0.167629622896998	0.172509037713774	0.557349415751139	0.48365046750618
ECSIT	Oligodendrocyte	chr19	Original	798.0	0.434219617897002	0.547842555053824	0.13119490668239	0.752173658387044	0.140793354079933
ECSIT	Oligodendrocyte	chr19	parmigiano	310.0	0.793623326690757	0.296958074239053	0.394820011735669	0.842584669447424	0.68818583405189
ECT2	Astrocyte	chr3	Original	672.0	0.991133338966876	0.451993251984639	0.94330890030717	0.262760752887583	0.37293344613205
ECT2	Astrocyte	chr3	parmigiano	99.0	0.948589707667125	0.286799046961645	0.164190415533545	0.0897443588325457	0.0156363269957785
ECT2	Coding	chr3	Original	265.0	0.994633983561531	0.893244224071144	0.885619673627475	0.76341729345762	0.853119178939843
ECT2	Coding	chr3	parmigiano	159.0	0.996429525706527	0.985629190500829	0.724851219637551	0.828138460230882	0.283247051505562
ECT2	Microglia	chr3	Original	938.0	0.991361523513021	0.659347802337221	0.578168503801656	0.349766448449573	0.431195196752215
ECT2	Microglia	chr3	parmigiano	144.0	0.998059444860031	0.210304950128496	0.901543483807636	0.347503392207072	0.056213374025167
ECT2	Neuron	chr3	Original	993.0	0.990742520483227	0.103604741086112	0.651544449270657	0.0604039806770802	0.0817057177203967
ECT2	Neuron	chr3	parmigiano	81.0	4.88740764303941e-07	0.246591903555201	0.54687949641792	0.0616089711800673	0.0226063267116171
ECT2	Oligodendrocyte	chr3	Original	1147.0	0.991746400948251	0.219640960188304	0.887643951976811	0.0376994184391805	0.143895362079973
ECT2	Oligodendrocyte	chr3	parmigiano	150.0	0.998034416083366	0.300842945818608	0.407803578419261	0.116557550929495	0.0589562984499434
ECT2L	Astrocyte	chr6	Original	1303.0	0.955552936494181	0.922888962777061	0.929205146756287	0.713806028236122	0.805580390178544
ECT2L	Astrocyte	chr6	parmigiano	165.0	0.800110169002634	0.664223272775077	0.923346809814979	0.941905861663468	0.602054824836043
ECT2L	Coding	chr6	Original	352.0	0.951950019197982	0.711668525781701	0.868117032178729	0.900524843277944	0.31905993542435
ECT2L	Coding	chr6	parmigiano	178.0	0.889406521324486	0.692456884948922	0.931356728437387	0.853336012569593	0.484306135236696
ECT2L	Microglia	chr6	Original	1408.0	0.871433042400036	0.678392626901692	0.832015028677033	0.636184073221437	0.756516090025392
ECT2L	Microglia	chr6	parmigiano	270.0	0.75537889809169	0.398197143477334	0.270846596098246	0.701107978258874	0.490126988341299
ECT2L	Neuron	chr6	Original	1381.0	0.963626813826278	0.81836755058725	0.811912266730651	0.607217012501255	0.821974203963441
ECT2L	Neuron	chr6	parmigiano	210.0	0.886864587831622	0.836824273449679	0.66520025541016	0.806596535352269	0.448266197429234
EDAR	Astrocyte	chr2	Original	748.0	0.764341021584697	0.451263648416153	0.818210187029544	0.844305011419596	0.911591807262051
EDAR	Astrocyte	chr2	parmigiano	55.0	0.985699938524378	0.103211843054003	0.0930828683476202	0.514797193638643	0.152171970364079
EDAR	Coding	chr2	Original	233.0	0.691620171777576	0.859964498766309	0.248055325747764	0.67573554907726	0.240461743645577
EDAR	Coding	chr2	parmigiano	105.0	0.852795392562873	0.977824674040036	0.27637230771952	0.558120376266917	0.571729701189497
EDARADD	Astrocyte	chr1	Original	890.0	0.0777799815575504	0.0795832950534425	0.188029646025484	0.289831227745614	0.0929702110377369
EDARADD	Astrocyte	chr1	parmigiano	76.0	0.312560403666586	0.305002767570726	0.588756178002293	0.752275589252826	0.624465667322884
EDARADD	Coding	chr1	Original	253.0	0.0499837240769125	0.0572778112281467	0.0238361064092951	0.043899284995744	0.0876893269246488
EDARADD	Coding	chr1	parmigiano	145.0	0.337869176565745	0.694710552143169	0.329633819947689	0.603987000884625	0.579437254993452
EDARADD	Oligodendrocyte	chr1	Original	1313.0	0.0866565023308298	0.0738932368798268	0.320985578131869	0.325453204200113	0.0770173830452791
EDARADD	Oligodendrocyte	chr1	parmigiano	285.0	0.110049103470165	0.161286946302236	0.0304397669466034	0.128975938176123	0.0556017491033387
EDC3	Astrocyte	chr15	Original	1049.0	0.0501233947966142	0.0136489723631343	0.728153400838916	0.0404573508375796	0.230439861192957
EDC3	Astrocyte	chr15	parmigiano	133.0	0.982758255030296	0.497498261306291	0.599135152027773	0.346109644364152	0.697344112547544
EDC3	Coding	chr15	Original	746.0	0.0356686685516736	0.0140534068979035	0.336515152927108	0.0413512673621554	0.276448560584076
EDC3	Coding	chr15	parmigiano	473.0	0.16437171132554	0.243800740734205	0.712893948626991	0.0666358378165366	0.556682963658048
EDC3	Microglia	chr15	Original	1490.0	0.0652809563984444	0.0198525609653465	0.834917796502928	0.064898766317361	0.412053269462331
EDC3	Microglia	chr15	parmigiano	342.0	0.840416091815065	0.883863199181092	0.806167158089994	0.0454812744936721	0.7951885572454
EDC3	Neuron	chr15	Original	1177.0	0.0401174929073371	0.0070769039154656	0.718959983628356	0.0528021972714638	0.435335451269685
EDC3	Neuron	chr15	parmigiano	117.0	0.133847919076614	0.105947400054103	0.950818101375291	0.522780500657968	0.412491190486542
EDC3	Oligodendrocyte	chr15	Original	1561.0	0.0407394026582271	0.0066488902005693	0.782728055538891	0.0464907065232607	0.220693221713123
EDC3	Oligodendrocyte	chr15	parmigiano	382.0	0.0705017673484052	0.0475360789463004	0.268915064652458	0.058370803507784	0.147132612195785
EDC4	Astrocyte	chr16	Original	1203.0	0.62987868597141	0.748663572510383	0.261480144382677	0.608406636159957	0.518812427238546
EDC4	Astrocyte	chr16	parmigiano	421.0	0.51930874654984	0.240192943483242	0.688590267800354	0.713364785198111	0.319425934572385
EDC4	Coding	chr16	Original	339.0	0.79366553135954	0.96521180359329	0.483378531436015	0.759232364734941	0.88900060522037
EDC4	Coding	chr16	parmigiano	164.0	0.20882460814844	0.49983189089234	0.105433818131692	0.93817576088846	0.844234161616402
EDC4	Microglia	chr16	Original	967.0	0.62774932550698	0.820861446261531	0.0965681497192533	0.67446488919749	0.182383682740324
EDC4	Microglia	chr16	parmigiano	309.0	0.831630083144384	0.723839561592487	0.260197998172373	0.824018628666553	0.36697575217845
EDC4	Neuron	chr16	Original	1113.0	0.669937734144223	0.737461298342354	0.222575549593823	0.874662304597968	0.784539078278061
EDC4	Neuron	chr16	parmigiano	237.0	0.499698095303498	0.549921525380031	0.685167116766722	0.414961485506115	0.545669304951608
EDC4	Oligodendrocyte	chr16	Original	1043.0	0.73240847394653	0.79320151656771	0.365780266983104	0.895512200918822	0.602101837216699
EDC4	Oligodendrocyte	chr16	parmigiano	486.0	0.771500415185478	0.533016013546207	0.570920357312081	0.749746233501883	0.526445359659377
EDDM13	Coding	chr19	Original	176.0	0.27929708670087	0.11304424339805	0.163891818802948	0.77785651381669	0.335449046032213
EDDM13	Coding	chr19	parmigiano	77.0	0.775175280389219	0.697277207360982	0.541285599857128	0.715871381023717	0.672168566241352
EDDM3A	Coding	chr14	Original	61.0	0.709284652646964	0.662204494830222	0.448143058104705	0.152609975947884	0.35868543011473
EDDM3A	Coding	chr14	parmigiano	25.0	0.511146849269945	0.588210681253491	0.447186192580208	0.295041545666878	0.777943366408655
EDDM3A	Microglia	chr14	Original	639.0	0.731763365436056	0.437210814939451	0.0991088958027012	0.568446209575879	0.198382862594198
EDDM3A	Microglia	chr14	parmigiano	29.0	0.158599868987947	0.235847602286492	0.0474028177493909	0.742854902041412	0.369314219993748
EDDM3B	Coding	chr14	Original	53.0	0.944879102710715	0.737094637530625	0.159953887848018	0.718363515119967	0.600864950745428
EDDM3B	Coding	chr14	parmigiano	29.0	0.980977469561705	0.36970318075674	0.648718920996536	0.160412135649612	0.208198823271508
EDDM3B	Microglia	chr14	Original	695.0	0.939425989673604	0.95480450009847	0.614944036738744	0.945984288276801	0.85791281273727
EDDM3B	Microglia	chr14	parmigiano	27.0	0.799379950655615	0.823838583088836	0.53695672352926	0.661379221857072	0.633455422411375
EDEM1	Astrocyte	chr3	Original	884.0	0.540650936321222	0.623049800876162	0.135350276215812	0.416662307299858	0.200500339720449
EDEM1	Astrocyte	chr3	parmigiano	253.0	0.7896167956328	0.446404700110087	0.629742946980719	0.853003763367617	0.607356581699598
EDEM1	Coding	chr3	Original	431.0	0.0539142431449542	0.161818963980193	0.0095654983046236	0.108570098784867	0.0160958493205021
EDEM1	Coding	chr3	parmigiano	244.0	0.0358930917098412	0.0241227940154249	0.0193867884600406	0.204209753350506	0.0487199123289601
EDEM1	Microglia	chr3	Original	904.0	0.465689537588484	0.443961558317491	0.113192796880326	0.504171245227835	0.177932815172047
EDEM1	Microglia	chr3	parmigiano	290.0	0.720222932420093	0.308085441122841	0.616658265503935	0.619030215455287	0.474128941184977
EDEM1	Neuron	chr3	Original	848.0	0.688260983947536	0.591411868405928	0.165703689389404	0.372851995328987	0.209390555122259
EDEM1	Neuron	chr3	parmigiano	216.0	0.728964421117298	0.648076667696267	0.355898663697114	0.665166325880623	0.370771579012956
EDEM1	Oligodendrocyte	chr3	Original	761.0	0.224548624687452	0.481988773445368	0.0325568811826289	0.127550401344321	0.0206448350855497
EDEM1	Oligodendrocyte	chr3	parmigiano	160.0	0.888860541658476	0.88647795991157	0.925187871062648	0.828518347413504	0.991798382966917
EDEM2	Astrocyte	chr20	Original	908.0	0.268815002626535	0.217716784401364	0.524856678055665	0.795765485895742	0.753470202566431
EDEM2	Astrocyte	chr20	parmigiano	281.0	0.273438443507325	0.240062607511664	0.166701460525178	0.380476867038468	0.268111633979151
EDEM2	Coding	chr20	Original	117.0	0.0683776006026388	0.264038809739771	0.0143038345623763	0.015255281692874	0.0236655446662054
EDEM2	Coding	chr20	parmigiano	69.0	0.212712601842304	0.218653945605698	0.0981023838742641	0.227627206153989	0.103580237643827
EDEM2	Microglia	chr20	Original	653.0	0.79763211502928	0.345650452794855	0.996219713737668	0.793442716247867	0.69804356789879
EDEM2	Microglia	chr20	parmigiano	175.0	0.152884428588499	0.117249869948695	0.359378993051103	0.261991718253103	0.524957034464856
EDEM2	Neuron	chr20	Original	1063.0	0.901518858462265	0.308124847510656	0.930990974738911	0.802481802652533	0.79436070008327
EDEM2	Neuron	chr20	parmigiano	218.0	0.278148032617501	0.260909886445061	0.135184879173852	0.567980883293331	0.268407451040907
EDEM2	Oligodendrocyte	chr20	Original	714.0	0.48973886704724	0.43131526446042	0.880483555954016	0.823500353864116	0.774845328173436
EDEM2	Oligodendrocyte	chr20	parmigiano	259.0	0.208643270101969	0.197688336482971	0.0827660861532373	0.279552503480668	0.149588768971291
EDEM3	Astrocyte	chr1	Original	810.0	0.342547427143898	0.603283228137595	0.301992888148509	0.287674151689718	0.404802668201659
EDEM3	Astrocyte	chr1	parmigiano	171.0	0.787485976340603	0.688648100376734	0.7335070585133	0.856845160635084	0.884889628437239
EDEM3	Coding	chr1	Original	413.0	0.185292857272763	0.303651849487262	0.0625321125236766	0.13441579128534	0.0452742920599599
EDEM3	Coding	chr1	parmigiano	254.0	0.549338103060556	0.220212743590159	0.414650152074065	0.248196574944211	0.0903110600864906
EDEM3	Microglia	chr1	Original	871.0	0.961200921007166	0.790233804721699	0.253449724224224	0.304146976101651	0.388628821245419
EDEM3	Microglia	chr1	parmigiano	175.0	0.261292945231453	0.607194242733299	0.050760662851378	0.303939340553097	0.0918568550335549
EDEM3	Neuron	chr1	Original	941.0	0.242913833626228	0.46227104321058	0.386496859310271	0.311437722643103	0.35526770261046
EDEM3	Neuron	chr1	parmigiano	114.0	0.290216255897399	0.181580730107897	0.0938445298468615	0.175207846432803	0.0815204925296797
EDEM3	Oligodendrocyte	chr1	Original	765.0	0.430134833128238	0.603640686451234	0.279198916998513	0.305296329634188	0.388830174573902
EDEM3	Oligodendrocyte	chr1	parmigiano	188.0	0.905579444643737	0.82806401577773	0.282713365869332	0.292891064243674	0.35582558652805
EDF1	Astrocyte	chr9	Original	826.0	0.281817783077122	0.3037633830914	0.783718197672593	0.716065954516644	0.238885339509197
EDF1	Astrocyte	chr9	parmigiano	197.0	0.0193142505720736	0.16167880803687	0.603147439765907	0.686476561166109	0.750090393391177
EDF1	Coding	chr9	Original	103.0	0.210632688604966	0.280433708964534	0.766632846997767	0.197958059139731	0.103359535182102
EDF1	Coding	chr9	parmigiano	62.0	0.0880233798440356	0.526304396057567	0.0824754783174017	0.245828647609809	0.555945582184452
EDF1	Microglia	chr9	Original	1051.0	0.72372547290275	0.329934539158711	0.813793194905242	0.712707692589007	0.271263233577989
EDF1	Microglia	chr9	parmigiano	287.0	0.813558452526753	0.809477840089384	0.717228946933696	0.908026080854307	0.608738221932321
EDF1	Neuron	chr9	Original	879.0	0.245649447355078	0.324017843632923	0.932885800807258	0.397653215358733	0.0893720827545611
EDF1	Neuron	chr9	parmigiano	121.0	0.84872626648361	0.507414303019935	0.574008750250365	0.735818076498395	0.414774084558609
EDF1	Oligodendrocyte	chr9	Original	829.0	0.95666924144601	0.802582152696154	0.617371752303146	0.917781619031468	0.712375000532119
EDF1	Oligodendrocyte	chr9	parmigiano	150.0	0.0392764405578101	0.27306598024739	0.791613001652322	0.304708242863752	0.746561855742009
EDIL3	Astrocyte	chr5	Original	1189.0	0.88517356996245	0.337349274477473	0.220648367967663	0.736652297664134	0.233177037885492
EDIL3	Astrocyte	chr5	parmigiano	63.0	0.985218299849948	0.990743487293285	0.60604139495168	0.584188044491314	0.645528158549888
EDIL3	Coding	chr5	Original	302.0	0.988391616431934	0.915730480700511	0.635088733054132	0.876301505950819	0.481717066159304
EDIL3	Coding	chr5	parmigiano	137.0	0.333173839721191	0.482909939623747	0.13563200429066	0.146738162155626	0.0232048329979493
EDIL3	Neuron	chr5	Original	1188.0	0.849940058428655	0.338427706810409	0.211350108443487	0.731935053017713	0.217261097250302
EDIL3	Neuron	chr5	parmigiano	51.0	0.320113448356658	0.801997632902149	0.17872409697895	0.22831302217528	0.145946752607271
EDIL3	Oligodendrocyte	chr5	Original	1206.0	0.754526010036957	0.338574485966605	0.215726084955985	0.694612585193193	0.204300280050473
EDIL3	Oligodendrocyte	chr5	parmigiano	153.0	0.950727533138571	0.936761917208399	0.770401968998449	0.335885058293478	0.450512099564643
EDN1	Astrocyte	chr6	Original	361.0	0.745537133727679	0.449001875591568	0.942693191949377	0.780340106451784	0.700067698393301
EDN1	Astrocyte	chr6	parmigiano	53.0	0.674788844156346	0.75819110335455	0.391352891770636	0.750060024379134	0.517135147042596
EDN1	Coding	chr6	Original	110.0	0.78816536680545	0.923205613494293	0.596833872577473	0.482278918387902	0.865436350413167
EDN1	Coding	chr6	parmigiano	52.0	0.783929076729159	0.908923191176454	0.492857439324263	0.573611664664013	0.692574030100849
EDN1	Microglia	chr6	Original	507.0	0.930569231441446	0.425145503426855	0.141142778985737	0.619871129039519	0.479795372395152
EDN1	Microglia	chr6	parmigiano	78.0	0.59985060357268	0.792486033971275	0.272754107666338	0.717685052927715	0.341688134105482
EDN1	Neuron	chr6	Original	489.0	0.674205458995557	0.251804927334112	0.826343952300836	0.76661976581798	0.96616818039117
EDN1	Neuron	chr6	parmigiano	31.0	0.782882878071024	0.876037903791439	0.664695155441991	0.82413893304785	1.0
EDN1	Oligodendrocyte	chr6	Original	683.0	0.116057331673928	0.022710960794689	0.156216345020657	0.137183942593026	0.136261460250364
EDN1	Oligodendrocyte	chr6	parmigiano	147.0	0.618990041817389	0.443916468989585	0.756487453890332	0.925846444128365	0.80291635314677
EDN2	Astrocyte	chr1	Original	337.0	0.848111473513055	0.508535572386941	0.570763206157281	0.404211475633892	0.234143212482454
EDN2	Astrocyte	chr1	parmigiano	20.0	0.758290405532245	0.510553497887307	0.842247240125966	0.60746757893515	0.641490403200197
EDN2	Coding	chr1	Original	106.0	0.301923317303009	0.368101395486163	0.0810593129046773	0.105875354239757	0.0309073738451723
EDN2	Coding	chr1	parmigiano	49.0	0.558167176473424	0.716109607924001	0.673209055816603	0.916831778205407	0.798256920444726
EDN2	Neuron	chr1	Original	348.0	0.308848774806762	0.462683618972699	0.712251531206364	0.180863901538274	0.169162154149822
EDN2	Neuron	chr1	parmigiano	17.0	0.364210300613758	0.519797648332142	0.535747260245635	0.447015505359205	0.624019392738357
EDN2	Oligodendrocyte	chr1	Original	554.0	0.782699277629942	0.590085765380143	0.645770840216779	0.370280895069061	0.328078536050176
EDN2	Oligodendrocyte	chr1	parmigiano	45.0	0.543266363802998	0.497647989315802	0.613218166121692	0.504811249982965	0.129701309812875
EDN3	Coding	chr20	Original	160.0	0.929692235588779	0.964204589225933	0.979892433245548	0.965822769640596	1.0
EDN3	Coding	chr20	parmigiano	75.0	0.949824347060666	0.966024554723136	0.934754007951639	0.973773581959154	0.911445962945139
EDNRA	Astrocyte	chr4	Original	984.0	0.809006312810317	0.0470544261334629	0.45543472381714	0.772842729824124	0.228715551958259
EDNRA	Astrocyte	chr4	parmigiano	69.0	0.864320275643728	0.818150304838849	0.540676295439459	0.925231943262059	0.917740408854868
EDNRA	Coding	chr4	Original	604.0	0.693728959909595	0.0585587299834871	0.341853913611538	0.867177885895819	0.524005421945527
EDNRA	Coding	chr4	parmigiano	275.0	0.813484454356354	0.383202720664396	0.257502904738647	0.9177188837789	0.979834818594781
EDNRA	Neuron	chr4	Original	1074.0	0.731390792458756	0.11112986358399	0.940447982981828	0.92167502476391	0.834850713558737
EDNRA	Neuron	chr4	parmigiano	42.0	0.841339685552958	0.819438623961628	0.731873428085426	0.699724701536074	0.807728461273155
EDNRA	Oligodendrocyte	chr4	Original	1082.0	0.540737247116734	0.0908328258449384	0.438720677287264	0.685024960878037	0.481201508374401
EDNRA	Oligodendrocyte	chr4	parmigiano	103.0	0.922071891677737	0.940764930244539	0.933199389268565	0.959059105166764	0.976986166774649
EDNRB	Astrocyte	chr13	Original	573.0	0.822679705502217	0.550874277781085	0.369572038860493	0.952840506777591	0.583504675718303
EDNRB	Astrocyte	chr13	parmigiano	93.0	0.802502213025214	0.842048227925417	0.2652027780949	0.926595706155082	0.598912760850178
EDNRB	Coding	chr13	Original	392.0	0.633684667640403	0.485903791660835	0.376262713475836	0.77640951863825	0.618789311762561
EDNRB	Coding	chr13	parmigiano	164.0	0.454623817052027	0.312456813625684	0.218065683117516	0.76891234132478	0.665960774769808
EDNRB	Microglia	chr13	Original	668.0	0.803585188056455	0.614229461428701	0.441515364335912	0.986419223271316	0.641159107146348
EDNRB	Microglia	chr13	parmigiano	121.0	0.829369591212884	0.586608738839534	0.962880759311139	0.983779638232979	0.688993095748995
EDNRB	Neuron	chr13	Original	857.0	0.473431854737416	0.404844109585165	0.944297435183865	0.84892564373296	0.62876706981575
EDNRB	Neuron	chr13	parmigiano	97.0	0.922957588961474	0.737459972206289	0.295407697805815	0.956420301583845	0.894515207011253
EDNRB	Oligodendrocyte	chr13	Original	768.0	0.73784628922196	0.618115509172872	0.392282111288586	0.87403451531833	0.585672849419798
EDNRB	Oligodendrocyte	chr13	parmigiano	150.0	0.737074816525575	0.615028285474836	0.503302115180285	0.864425534487068	0.400804756639735
EDRF1	Astrocyte	chr10	Original	1008.0	0.0109791272276285	0.121948446373894	0.34378698840869	0.468497027954931	0.294262195882114
EDRF1	Astrocyte	chr10	parmigiano	218.0	0.631621404584391	0.666679254055271	0.86174888511162	0.49608846060424	0.291461078128008
EDRF1	Coding	chr10	Original	488.0	0.443669864345372	0.506915302237869	0.521651107519842	0.455337049954436	0.292002294283917
EDRF1	Coding	chr10	parmigiano	287.0	0.204067541332272	0.102462915538009	0.319023143547261	0.398999214315959	0.206382989412358
EDRF1	Neuron	chr10	Original	785.0	0.690704280566222	0.299453375206927	0.980474817470947	0.592851338374682	0.341235132986192
EDRF1	Neuron	chr10	parmigiano	142.0	0.19486697866524	0.109774825893685	0.751955248538501	0.725416714285954	0.228957065627991
EDRF1	Oligodendrocyte	chr10	Original	909.0	0.499548582580939	0.439324346361435	0.331222744805091	0.611823701956577	0.366771927127
EDRF1	Oligodendrocyte	chr10	parmigiano	234.0	0.422153745830284	0.623355145591485	0.394402059274228	0.0239298664185219	0.364508384051334
EEA1	Astrocyte	chr12	Original	1271.0	0.273036107625925	0.440433167966543	0.37396759910633	0.173845778705726	0.193272862660515
EEA1	Astrocyte	chr12	parmigiano	143.0	0.785498331615143	0.850026315142645	0.392611314163227	0.980121420939815	0.957843687427563
EEA1	Coding	chr12	Original	631.0	0.78810463474677	0.734093044400796	0.78805095073962	0.550818730752286	0.521678065441487
EEA1	Coding	chr12	parmigiano	378.0	0.935688084333934	0.935074452060327	0.824753173563325	0.931204932702292	0.537461340944911
EEA1	Microglia	chr12	Original	1278.0	0.406462335316557	0.435700180139389	0.354838125384041	0.249581554224135	0.190700410646836
EEA1	Microglia	chr12	parmigiano	145.0	0.963530135251194	0.983317673789132	0.846952380746584	0.874817256933622	0.476589391718572
EEA1	Neuron	chr12	Original	1271.0	0.34674072507137	0.442439956076931	0.362058810874148	0.217919983136682	0.187528604435505
EEA1	Neuron	chr12	parmigiano	122.0	0.704070750300628	0.505953189276102	0.310177392154543	0.439174558157412	0.368523491450632
EEA1	Oligodendrocyte	chr12	Original	1274.0	0.283798019442441	0.435434400190508	0.345694345067597	0.209954159586486	0.188322717095048
EEA1	Oligodendrocyte	chr12	parmigiano	166.0	0.919276605207082	0.753928590596971	0.521338028695626	0.757647209930504	0.63811074625192
EED	Astrocyte	chr11	Original	683.0	0.81622162724866	0.943795634122751	0.96701273370618	0.837573617984094	0.73489686810355
EED	Astrocyte	chr11	parmigiano	173.0	0.737988787131921	0.579521923029927	0.826202721796073	0.979483914898407	0.916816994816789
EED	Coding	chr11	Original	349.0	0.646520446828906	0.784265438092026	0.523359053426282	0.818876817739516	0.796896433888497
EED	Coding	chr11	parmigiano	202.0	0.604626886259221	0.454095915283423	0.289303383816718	0.789896089220672	0.536517505274811
EED	Microglia	chr11	Original	915.0	0.767834074627497	0.772498569638021	0.532133990753993	0.705130955403151	0.509605697041185
EED	Microglia	chr11	parmigiano	195.0	0.722014158058951	0.611302701182682	0.882111946296432	0.652071876441045	0.819904234052733
EED	Neuron	chr11	Original	874.0	0.874538048204596	0.986276446381284	0.767993199206676	0.933927230499285	0.552980869374501
EED	Neuron	chr11	parmigiano	180.0	0.663236493309536	0.560821796049459	0.51176532289223	0.887438836962455	0.807904391761923
EED	Oligodendrocyte	chr11	Original	847.0	0.853984416172657	0.97911080381527	0.654911742288192	0.834023978989762	0.47011625035989
EED	Oligodendrocyte	chr11	parmigiano	260.0	0.95447157410121	0.65727042209422	0.949128415107175	0.989971651304006	0.899581112666256
EEF1A1	Astrocyte	chr6	Original	718.0	0.694837923539425	0.244248950800183	0.818494749454381	0.286562489786091	0.0317143508975105
EEF1A1	Astrocyte	chr6	parmigiano	221.0	0.594939954362316	0.604582517028828	0.611117495825535	0.48842344825183	0.354988782394332
EEF1A1	Coding	chr6	Original	403.0	0.847519334530567	0.725086811545004	0.383501496716695	0.271699375246089	0.129911656046939
EEF1A1	Coding	chr6	parmigiano	202.0	0.681666346622498	0.595498907872426	0.853012369947198	0.477145123552356	0.520835589663397
EEF1A1	Microglia	chr6	Original	819.0	0.391039903086928	0.323217684255537	0.800741295450881	0.297181110007303	0.0320958116237985
EEF1A1	Microglia	chr6	parmigiano	232.0	0.449276893491977	0.560088355005597	0.405662944273814	0.611794004842507	0.50395851932475
EEF1A1	Neuron	chr6	Original	588.0	0.734726654056305	0.759335226744787	0.651600340911024	0.314498608219051	0.324859207057667
EEF1A1	Neuron	chr6	parmigiano	164.0	0.416392946028125	0.506691285086112	0.524580154965153	0.529589351114547	0.578994640142156
EEF1A1	Oligodendrocyte	chr6	Original	599.0	0.851605901019335	0.773911597047947	0.570210813834809	0.442767845666112	0.24916289125966
EEF1A1	Oligodendrocyte	chr6	parmigiano	228.0	0.454781100588594	0.659361061855222	0.314422648248925	0.644257331170922	0.456965227876162
EEF1A2	Astrocyte	chr20	Original	1203.0	0.837290174971928	0.562111204266798	0.358913460433469	0.994475050401261	0.776098094608704
EEF1A2	Astrocyte	chr20	parmigiano	192.0	0.888954690868944	0.776915106194076	0.380096968780988	0.374521829779206	0.372092660748184
EEF1A2	Coding	chr20	Original	338.0	0.38926935338338	0.216773037639594	0.342433103037331	0.51638189786853	0.473308644862761
EEF1A2	Coding	chr20	parmigiano	108.0	0.0717098826220108	0.0339617883811736	0.117292464350365	0.370841355787977	0.156175879819674
EEF1A2	Neuron	chr20	Original	697.0	0.955179693521189	0.41707639979408	0.614576882854697	0.93150948249381	0.690991832408602
EEF1A2	Neuron	chr20	parmigiano	44.0	0.649291451561107	0.7677668544565	0.496334174065268	0.97422663644616	0.807052710124879
EEF1A2	Oligodendrocyte	chr20	Original	970.0	0.156611633318591	0.133585182102065	0.0475473540933138	0.13154179353268	0.114513152423778
EEF1A2	Oligodendrocyte	chr20	parmigiano	151.0	0.86406021392811	0.267866181593606	0.951378311264224	0.554599614818523	0.511131210661174
EEF1AKMT1	Astrocyte	chr13	Original	775.0	0.260538653706157	0.806941442043863	0.856286191148455	0.934573204720164	0.982263334724621
EEF1AKMT1	Astrocyte	chr13	parmigiano	234.0	0.941347053473669	0.958091096106602	0.200489257828695	0.59460653801238	0.368765247431523
EEF1AKMT1	Coding	chr13	Original	131.0	0.838521628404242	0.96651206825238	0.857703567688185	0.938553066845519	0.860342509157053
EEF1AKMT1	Coding	chr13	parmigiano	71.0	0.589820072968628	0.634960647523716	0.36913548890616	0.866065042210676	0.420609867241972
EEF1AKMT1	Microglia	chr13	Original	755.0	0.156542258870905	0.757806591643467	0.927729343367581	0.930090994259397	0.984512546925251
EEF1AKMT1	Microglia	chr13	parmigiano	126.0	0.299631039885428	0.41042098832969	0.0521849404086515	0.84575911145701	0.391900543995522
EEF1AKMT1	Neuron	chr13	Original	786.0	0.155448121649735	0.764200356963481	0.548689527809344	0.386979461045588	0.664874381499166
EEF1AKMT1	Neuron	chr13	parmigiano	104.0	0.292699415271343	0.645922074476109	0.0482591421247188	0.575352933186229	0.31741082688162
EEF1AKMT1	Oligodendrocyte	chr13	Original	859.0	0.355273000039343	0.514939470641487	0.886306257344347	0.521565813408441	0.887504375303701
EEF1AKMT1	Oligodendrocyte	chr13	parmigiano	229.0	0.719807164080277	0.353964207566048	0.96309768267459	0.945502114159841	0.883116620579759
EEF1AKMT2	Astrocyte	chr10	Original	928.0	0.0928335442984196	0.0483319593159495	0.904584780336465	0.028602833289711	0.261061643848962
EEF1AKMT2	Astrocyte	chr10	parmigiano	113.0	0.842987242729037	0.797605931638151	0.965814690427697	0.51255132536327	0.1964636503579
EEF1AKMT2	Coding	chr10	Original	305.0	0.174802358072864	0.151655186058598	0.899352460376053	0.171346609445537	0.402631724420768
EEF1AKMT2	Coding	chr10	parmigiano	194.0	0.0197016972199319	0.0154753775615027	0.0049533570755717	0.0357616467570804	0.0099374102265233
EEF1AKMT2	Microglia	chr10	Original	901.0	0.0424426766221809	0.057117923339139	0.435579609303156	0.0312090599998153	0.115497048264923
EEF1AKMT2	Microglia	chr10	parmigiano	182.0	0.850972422613687	0.94587706292624	0.279941743037836	0.365473290420546	0.660993517551524
EEF1AKMT2	Neuron	chr10	Original	850.0	0.0382710948647402	0.0243743185949185	0.584004590191601	0.03707859475843	0.0456033046128309
EEF1AKMT2	Neuron	chr10	parmigiano	79.0	0.592642990145018	0.543038811550442	0.307235963016508	0.423202012173713	0.166917324359508
EEF1AKMT2	Oligodendrocyte	chr10	Original	1083.0	0.0413123964766651	0.0305890912380389	0.806353310082144	0.0311146150160113	0.0736893160498283
EEF1AKMT2	Oligodendrocyte	chr10	parmigiano	255.0	0.073945506132841	0.250749709550815	0.0219418578859531	0.060930107634534	0.0087423240067745
EEF1AKMT3	Astrocyte	chr12	Original	697.0	0.0431620829874267	0.207129922186866	0.0287969386421989	0.0312234457056246	0.0945439475663765
EEF1AKMT3	Astrocyte	chr12	parmigiano	250.0	0.253955348827478	0.354045741140993	0.142674255082235	0.29055883888107	0.141344304322425
EEF1AKMT3	Coding	chr12	Original	169.0	0.828747058420601	0.700415667984583	0.525063682750567	0.503409595215917	0.624705481839608
EEF1AKMT3	Coding	chr12	parmigiano	107.0	0.850814900795858	0.814875092751164	0.61883769967834	0.515365802813361	0.257040641995413
EEF1AKMT3	Microglia	chr12	Original	751.0	0.0175605214308541	0.0175707716271776	0.0082171383990582	0.0663731731948451	0.0387497422378499
EEF1AKMT3	Microglia	chr12	parmigiano	344.0	0.0354880030210221	0.0300534770206999	0.0573588855653172	0.149147044634723	0.0869420645854453
EEF1AKMT3	Neuron	chr12	Original	720.0	0.0603388352006068	0.243203849646126	0.0408162555406507	0.0489942159015992	0.0934283520281981
EEF1AKMT3	Neuron	chr12	parmigiano	198.0	0.13701932997292	0.270771838752547	0.055998540293354	0.322697617939575	0.0899061553689908
EEF1AKMT3	Oligodendrocyte	chr12	Original	733.0	0.101488385622375	0.144913413640616	0.170575552109592	0.0669845620555168	0.315317093182854
EEF1AKMT3	Oligodendrocyte	chr12	parmigiano	310.0	0.774025945810156	0.578587572085049	0.309640922990042	0.466287442100108	0.351632319291218
EEF1AKMT4	Coding	chr3	Original	100.0	0.874440817483075	0.788203229653965	0.737403328384793	0.361379823171598	0.55735755827095
EEF1AKMT4	Coding	chr3	parmigiano	67.0	0.150038807878237	0.197347796955019	0.39766398890305	0.648719254643775	0.852589571772573
EEF1AKMT4-ECE2	Coding	chr3	Original	514.0	0.734703688548327	0.473137607302158	0.528079151002077	0.233891461213463	0.571318718233515
EEF1AKMT4-ECE2	Coding	chr3	parmigiano	334.0	0.0905292456576616	0.442592144678037	0.0099980749711795	0.170369613846296	0.0433597321259792
EEF1B2	Astrocyte	chr2	Original	352.0	0.415551370786541	0.174505433176666	0.415815210067667	0.32621743142055	0.126230027741867
EEF1B2	Astrocyte	chr2	parmigiano	151.0	0.977276670304904	0.792806844931807	0.911816887387951	0.591365775933308	0.897210724324399
EEF1B2	Coding	chr2	Original	109.0	0.9805349351484	0.584075764306267	0.907297948932889	0.207011390437617	0.321186850171132
EEF1B2	Coding	chr2	parmigiano	75.0	0.105556818664722	0.0165274437625509	0.907067730423452	0.592079948782178	0.673507239528129
EEF1B2	Microglia	chr2	Original	339.0	0.342176519796225	0.138601568999817	0.158840168254452	0.0750983452455489	0.0473856670641475
EEF1B2	Microglia	chr2	parmigiano	132.0	0.820112868836326	0.726192966643282	0.428188408111783	0.417102932939359	0.352775357311085
EEF1B2	Neuron	chr2	Original	404.0	0.177462321886896	0.327933789107781	0.317802842929561	0.143692352760399	0.276569671021032
EEF1B2	Neuron	chr2	parmigiano	79.0	0.493759729702313	0.348178689501759	0.81285657651148	0.63479906243198	0.423748996194953
EEF1B2	Oligodendrocyte	chr2	Original	337.0	0.659443133580253	0.371231004012942	0.56413532522214	0.266958108296435	0.145041401887109
EEF1B2	Oligodendrocyte	chr2	parmigiano	152.0	0.751221293635606	0.443115819752821	0.863142730552829	0.708217420808124	0.678387374672716
EEF1D	Astrocyte	chr8	Original	1473.0	0.091762804758438	0.0351719998275999	0.673010654407672	0.476224980622252	0.317403847039908
EEF1D	Astrocyte	chr8	parmigiano	412.0	0.344760576514167	0.522762277250553	0.161043786918114	0.951097867733794	0.630651324052668
EEF1D	Coding	chr8	Original	948.0	0.0377524570106107	0.0273935824683183	0.847106153174909	0.404194429003425	0.18691654588229
EEF1D	Coding	chr8	parmigiano	552.0	0.957915461079616	0.57308681329969	0.819857306878391	0.843238230135256	0.913847339121912
EEF1D	Microglia	chr8	Original	1516.0	0.0625233712336465	0.0305436966756661	0.237751941045447	0.320766940034206	0.0693673380571846
EEF1D	Microglia	chr8	parmigiano	523.0	0.342950115362517	0.401987808559589	0.299479256071653	0.817654683538319	0.666282259838324
EEF1D	Neuron	chr8	Original	1212.0	0.0826737300510914	0.0304006778894517	0.987712819761141	0.668132506014117	0.263370898512845
EEF1D	Neuron	chr8	parmigiano	295.0	0.335791809282266	0.479399611865585	0.0808532464497804	0.951039988691257	0.589619666659835
EEF1D	Oligodendrocyte	chr8	Original	1404.0	0.0363412891202779	0.0217818775072003	0.150457116790498	0.380023216321274	0.0468081311829157
EEF1D	Oligodendrocyte	chr8	parmigiano	574.0	0.178670129600079	0.144846996914774	0.276884965232559	0.60900987050081	0.444103081431447
EEF1E1	Astrocyte	chr6	Original	333.0	0.908666384690716	0.569267241959901	0.952250934110539	0.542896953610642	0.53181338126144
EEF1E1	Astrocyte	chr6	parmigiano	80.0	0.225042906654683	0.115957903869152	0.429370332877193	0.327651462206645	0.0852935376902106
EEF1E1	Coding	chr6	Original	104.0	0.600719760224025	0.828020042675743	0.416171560676598	0.780752308786195	0.710313550152799
EEF1E1	Coding	chr6	parmigiano	62.0	0.34774660804713	0.39165270877418	0.265866679344895	0.450907470210716	0.423021763139553
EEF1E1	Microglia	chr6	Original	434.0	0.180473252405709	0.191045911443953	0.14857137949755	0.46288460928977	0.251777100904212
EEF1E1	Microglia	chr6	parmigiano	142.0	0.925518520083415	0.523713964626094	0.945043698151554	0.842236605023481	0.371882658811499
EEF1E1	Neuron	chr6	Original	439.0	0.230909518299098	0.282407413313468	0.119122988460059	0.486541421450394	0.316349907026632
EEF1E1	Neuron	chr6	parmigiano	61.0	0.863162426203628	0.383005863730029	0.949752961222311	0.517852407486344	0.325098062414029
EEF1E1	Oligodendrocyte	chr6	Original	448.0	0.83107246627775	0.174782099653693	0.776319303454762	0.269558997409724	0.193750831666635
EEF1E1	Oligodendrocyte	chr6	parmigiano	166.0	0.223860462738621	0.124257594018686	0.537833449640602	0.305203785726774	0.107021633298802
EEF1E1-BLOC1S5	Astrocyte	chr6	Original	608.0	0.874535998596994	0.26656554481562	0.424681113366579	0.540945458040906	0.305460848474207
EEF1E1-BLOC1S5	Astrocyte	chr6	parmigiano	92.0	0.381630452085653	0.118722443532876	0.416547166167023	0.385885957436876	0.0940418732264104
EEF1E1-BLOC1S5	Coding	chr6	Original	163.0	0.871992815904187	0.778298821986687	0.774127226758545	0.870542233382407	0.841173648587622
EEF1E1-BLOC1S5	Coding	chr6	parmigiano	105.0	0.401045233640096	0.423152013468868	0.669869511657501	0.845025420042108	0.518243578232741
EEF1E1-BLOC1S5	Microglia	chr6	Original	713.0	0.144905760712404	0.14882003503005	0.132523240731885	0.671323203472401	0.242060307177502
EEF1E1-BLOC1S5	Microglia	chr6	parmigiano	160.0	0.893377369343392	0.50345231589536	0.642295690782292	0.916817686664914	0.38757615000273
EEF1E1-BLOC1S5	Neuron	chr6	Original	686.0	0.16974231185139	0.158860284036083	0.144693265146272	0.681863205226805	0.287760460526282
EEF1E1-BLOC1S5	Neuron	chr6	parmigiano	72.0	0.80902932594707	0.410233055494159	0.991995042524145	0.719515008300708	0.303594843265838
EEF1E1-BLOC1S5	Oligodendrocyte	chr6	Original	727.0	0.738334583600655	0.123363853262861	0.343745273100661	0.60828863305832	0.181039838452463
EEF1E1-BLOC1S5	Oligodendrocyte	chr6	parmigiano	180.0	0.252681882661904	0.128898616031274	0.495977786845346	0.359724928737513	0.0980704335673014
EEF1G	Astrocyte	chr11	Original	828.0	0.360514361532847	0.213178425419491	0.0367604819292714	0.0270708323388806	0.0022490302520129
EEF1G	Astrocyte	chr11	parmigiano	328.0	0.829986729334758	0.940130870677471	0.8130628121924	0.412153514949176	0.431833404862669
EEF1G	Coding	chr11	Original	156.0	0.296118724390421	0.477784897408499	0.10360895862483	0.0142461621372821	0.024739826600809
EEF1G	Coding	chr11	parmigiano	112.0	0.0322814900925223	0.150370983112974	0.007848899468957	0.0165140862019391	0.0038937141358674
EEF1G	Microglia	chr11	Original	480.0	0.584593278323698	0.324316057163349	0.11807368065774	0.0079950232158172	0.004225818547309
EEF1G	Microglia	chr11	parmigiano	259.0	0.106311107922546	0.454869800989249	0.103410772183053	0.0069030135002395	0.097974256756894
EEF1G	Neuron	chr11	Original	834.0	0.0339415976763997	0.145260811131197	0.0034652051765984	0.0107262283090032	0.0008072065861598
EEF1G	Neuron	chr11	parmigiano	287.0	0.191153074418377	0.199005345311867	0.0693403404031078	0.0456307645081047	0.0530521653669245
EEF1G	Oligodendrocyte	chr11	Original	718.0	0.0830097409696231	0.281452287724378	0.0106321475686843	0.0113648626512677	0.0009026297815442
EEF1G	Oligodendrocyte	chr11	parmigiano	354.0	0.127531074779388	0.298738754275876	0.0869746008622595	0.0723940364974232	0.20471533180766
EEF2	Astrocyte	chr19	Original	1087.0	0.178890078410226	0.05644413743881	0.22794615966503	0.597492120149589	0.0796259512439671
EEF2	Astrocyte	chr19	parmigiano	314.0	0.763744049288176	0.196418130404441	0.957273154458434	0.700326182950637	0.499810939353265
EEF2	Coding	chr19	Original	375.0	0.0553526656657164	0.0388268137748849	0.14773845915216	0.463020266739021	0.34219553854255
EEF2	Coding	chr19	parmigiano	196.0	0.0884715235222675	0.0472854102313102	0.105216213232861	0.310603121131031	0.278799981532231
EEF2	Microglia	chr19	Original	1168.0	0.0408399257512012	0.0108720091818463	0.0162670676879541	0.0639181934168251	0.0092046805759352
EEF2	Microglia	chr19	parmigiano	321.0	0.354878064573352	0.192068639535268	0.724551108353825	0.543411010844962	0.523727243542318
EEF2	Neuron	chr19	Original	1049.0	0.121157665958058	0.0553985454802402	0.302745364017262	0.437554445738524	0.0863343665025205
EEF2	Neuron	chr19	parmigiano	162.0	0.0492751246530514	0.0967790937765246	0.0445030018405472	0.373421826421369	0.184105199845652
EEF2	Oligodendrocyte	chr19	Original	1243.0	0.0588117118064703	0.0173283056535189	0.0237296235655628	0.141168304666358	0.0112087389797917
EEF2	Oligodendrocyte	chr19	parmigiano	296.0	0.985197254783556	0.267071230707206	0.886578681657561	0.643654707169504	0.482045153423204
EEF2K	Astrocyte	chr16	Original	1419.0	0.762559961551489	0.631554882282129	0.81902364722573	0.837571686082968	0.671554292992968
EEF2K	Astrocyte	chr16	parmigiano	214.0	0.925253195789412	0.968171254553628	0.781286749590337	0.941337251317343	0.886505949035157
EEF2K	Coding	chr16	Original	541.0	0.694661740621514	0.852365642185889	0.762628748597604	0.945393598085877	0.713856453524823
EEF2K	Coding	chr16	parmigiano	268.0	0.451577753534721	0.329962086028689	0.25263095761629	0.89269712981111	0.59367352304183
EEF2K	Microglia	chr16	Original	1541.0	0.749153759857994	0.538218859364133	0.569361589660354	0.966165240185723	0.70736144767192
EEF2K	Microglia	chr16	parmigiano	239.0	0.778843479922055	0.393251575987381	0.405883730890353	0.726818955956578	0.50301746611406
EEF2K	Neuron	chr16	Original	1620.0	0.807029150180001	0.675174176200576	0.861316677599744	0.905233491054779	0.689419325911245
EEF2K	Neuron	chr16	parmigiano	176.0	0.940835306284085	0.978375868508015	0.750420437987918	0.988580601400367	0.934134247780255
EEF2K	Oligodendrocyte	chr16	Original	1459.0	0.881149816357703	0.603057096952815	0.721494641552198	0.893644628068352	0.689643787963585
EEF2K	Oligodendrocyte	chr16	parmigiano	242.0	0.941324002014461	0.88484234174641	0.779259417169724	0.975529268595424	0.824926826241747
EEF2KMT	Astrocyte	chr16	Original	822.0	0.376561841242846	0.155124697780814	0.632957266721714	0.445357124006994	0.164221384050844
EEF2KMT	Astrocyte	chr16	parmigiano	145.0	0.63327408938924	0.696801753408155	0.207875655324063	0.953228849269202	0.933510449494654
EEF2KMT	Coding	chr16	Original	357.0	0.474304353672202	0.307985201287428	0.545047301703833	0.196703361982649	0.328362839536016
EEF2KMT	Coding	chr16	parmigiano	150.0	0.76943767606165	0.414065175484161	0.477307393899701	0.709056842136933	0.459096145211172
EEF2KMT	Microglia	chr16	Original	825.0	0.237773988106173	0.122276320400358	0.312360220915626	0.531501890678404	0.154979693698155
EEF2KMT	Microglia	chr16	parmigiano	215.0	0.8413135436914	0.848402186138058	0.358738603009193	0.959505345404274	0.914937464138667
EEF2KMT	Neuron	chr16	Original	1020.0	0.496779535627365	0.275784698308706	0.277885937466388	0.54365659980913	0.219914102719407
EEF2KMT	Neuron	chr16	parmigiano	129.0	0.269250255899581	0.372544298391901	0.0968397703615307	0.58330030588912	0.479576251934433
EEF2KMT	Oligodendrocyte	chr16	Original	1082.0	0.350136290384239	0.264420149191052	0.388370727544117	0.454504044338467	0.237588228975269
EEF2KMT	Oligodendrocyte	chr16	parmigiano	284.0	0.886908077187272	0.860498786452722	0.545834337675565	0.99413613429527	0.942937952391032
EEFSEC	Astrocyte	chr3	Original	1106.0	0.997945518218346	0.0324167309766538	0.96970582594352	0.595124507697176	0.130319408275539
EEFSEC	Astrocyte	chr3	parmigiano	159.0	0.0860474269917906	0.175043259787597	0.0152278476152305	0.73534804208678	0.313810911315783
EEFSEC	Coding	chr3	Original	202.0	0.0464204337550665	0.0499671284156724	0.0102994791015565	0.732468978702467	0.21387229551366
EEFSEC	Coding	chr3	parmigiano	121.0	0.93678855635099	0.126995064903637	0.0892723101712484	0.0646257775767154	0.758579661478988
EEFSEC	Microglia	chr3	Original	998.0	0.0268863776544155	0.0090766774387078	0.988122820419883	0.372233422798802	0.0473484514089171
EEFSEC	Microglia	chr3	parmigiano	167.0	0.0810004832248927	0.191178244716671	0.0221208852523875	0.898383161411743	0.73299462510493
EEFSEC	Neuron	chr3	Original	1086.0	0.0306357681976062	0.0276083320156912	0.679689263260112	0.405169208893756	0.186811047661518
EEFSEC	Neuron	chr3	parmigiano	108.0	0.216287233901186	0.490463210572544	0.136975260490228	0.920240065098728	0.853442418023497
EEFSEC	Oligodendrocyte	chr3	Original	1179.0	0.0445591675586001	0.0554052175302277	0.797800749020368	0.705727335565724	0.199148274275439
EEFSEC	Oligodendrocyte	chr3	parmigiano	237.0	0.267159135742339	0.426255735518012	0.270121810866933	0.936544359982433	0.801065285083892
EEPD1	Astrocyte	chr7	Original	1309.0	0.763047312358214	0.722591127363927	0.660902560340707	0.57193221663356	0.65487984342578
EEPD1	Astrocyte	chr7	parmigiano	116.0	0.561079827033313	0.419364885917419	0.7898343539805	0.423264853674808	0.472903621031328
EEPD1	Coding	chr7	Original	356.0	0.853276534664125	0.955879271807382	0.578791440742868	0.409334277845471	0.693011584860522
EEPD1	Coding	chr7	parmigiano	165.0	0.197147930813461	0.584776260555163	0.081039801756071	0.463630981729076	0.202949179771924
EEPD1	Microglia	chr7	Original	1124.0	0.594125577268102	0.611551683280522	0.789339448797441	0.48287583841421	0.718799431790641
EEPD1	Microglia	chr7	parmigiano	98.0	0.804637046618222	0.167447181697082	0.439821943538142	0.616329950212384	0.486683945125936
EEPD1	Neuron	chr7	Original	1422.0	0.856767268562289	0.855172549456558	0.381198056470267	0.576266858675482	0.657094579584497
EEPD1	Neuron	chr7	parmigiano	82.0	0.480337141810588	0.515731615746726	0.383940594099072	0.187206526608102	0.831284039501489
EEPD1	Oligodendrocyte	chr7	Original	1291.0	0.63988701878185	0.715703322647295	0.481581735796111	0.557496714124304	0.521140539953567
EEPD1	Oligodendrocyte	chr7	parmigiano	112.0	0.689003871772309	0.789231992699789	0.768078522841503	0.439127348384819	0.902785791730485
EFCAB1	Astrocyte	chr8	Original	772.0	0.898868711922697	0.409318076926886	0.710235741769249	0.986250788563245	0.914650452833082
EFCAB1	Astrocyte	chr8	parmigiano	78.0	0.738693289148544	0.583767868465438	0.685028920566233	0.536254401449158	0.756102182425701
EFCAB1	Coding	chr8	Original	365.0	0.59196809322425	0.324225563275123	0.446087377049991	0.85284234110918	0.89784941135937
EFCAB1	Coding	chr8	parmigiano	158.0	0.616785763673291	0.403236912723677	0.858738847630206	0.76452686523097	0.924765931761483
EFCAB1	Neuron	chr8	Original	722.0	0.892470821383424	0.53100491940321	0.937379133057409	0.994340722904002	0.869806897590912
EFCAB1	Neuron	chr8	parmigiano	22.0	0.845627524396559	0.305684067380577	0.642465930109867	0.467084112796585	0.522816948407075
EFCAB1	Oligodendrocyte	chr8	Original	892.0	0.681164499521973	0.467810546867113	0.897572391497456	0.42996064171262	0.881530942544702
EFCAB1	Oligodendrocyte	chr8	parmigiano	65.0	0.426284628829183	0.291484215344545	0.36917654906484	0.735749523191872	0.693157702764559
EFCAB10	Astrocyte	chr7	Original	1038.0	0.967214188800558	0.166208610825585	0.67286154669246	0.242092855510249	0.0776401740699389
EFCAB10	Astrocyte	chr7	parmigiano	191.0	0.128537280792874	0.0554152709080818	0.194114894381071	0.505283729534681	0.175760373340983
EFCAB10	Coding	chr7	Original	413.0	0.368800640253468	0.307785314543865	0.385006642139522	0.711954576875383	0.280015659956108
EFCAB10	Coding	chr7	parmigiano	213.0	0.556009420498557	0.205890290640379	0.546377318632489	0.623895017790094	0.431992916700688
EFCAB10	Microglia	chr7	Original	977.0	0.413011178351266	0.14489830115519	0.910677496586144	0.433346183356585	0.103520614395671
EFCAB10	Microglia	chr7	parmigiano	213.0	0.151987854302453	0.082981222709071	0.413529264145078	0.54460931940247	0.19112629907645
EFCAB10	Neuron	chr7	Original	1065.0	0.199691507706318	0.132507291605833	0.693555710314173	0.311794541268595	0.0883208518437534
EFCAB10	Neuron	chr7	parmigiano	112.0	0.273820044465938	0.148790324680469	0.394580225614846	0.759346420866093	0.455899950177538
EFCAB10	Oligodendrocyte	chr7	Original	942.0	0.203904798387156	0.1014381323373	0.957994295991005	0.429501935183818	0.130197714499633
EFCAB10	Oligodendrocyte	chr7	parmigiano	205.0	0.135732332629364	0.0376202000935089	0.624428258917823	0.698132759918143	0.367165008394033
EFCAB11	Astrocyte	chr14	Original	908.0	0.703791033103523	0.80074840789954	0.72068302937417	0.647204662063751	0.863671322332493
EFCAB11	Astrocyte	chr14	parmigiano	113.0	0.454465395158816	0.537130670125252	0.368654299444383	0.678559252963524	0.250477386084906
EFCAB11	Coding	chr14	Original	484.0	0.21793851965558	0.378310293054902	0.235630642729447	0.002944402319988	0.324222553776632
EFCAB11	Coding	chr14	parmigiano	297.0	0.104128445860847	0.531174359919043	0.534009714671323	0.0051211200612715	0.544451506350296
EFCAB11	Microglia	chr14	Original	946.0	0.846044375371904	0.799721458597985	0.570277436489182	0.646636918204566	0.727150751877926
EFCAB11	Microglia	chr14	parmigiano	145.0	0.12824545236406	0.310214864758759	0.644850978706731	0.005946913827047	0.21614156104802
EFCAB11	Neuron	chr14	Original	1043.0	0.217074450555784	0.539691469758424	0.155738069531592	0.672797547603807	0.364029807047554
EFCAB11	Neuron	chr14	parmigiano	140.0	0.0877332110516298	0.25212377426162	0.402197452393039	0.0048754044858829	0.167841077350773
EFCAB11	Oligodendrocyte	chr14	Original	949.0	0.76947932664613	0.819047913857814	0.788818784043722	0.671709031917879	0.944120647888048
EFCAB11	Oligodendrocyte	chr14	parmigiano	146.0	0.0903070215511574	0.30941646932715	0.20151021074868	0.0133961050504472	0.0836732768216313
EFCAB12	Astrocyte	chr3	Original	1201.0	0.748947367739186	0.849971010775615	0.195622488703847	0.678945842994939	0.389179894220549
EFCAB12	Astrocyte	chr3	parmigiano	149.0	0.378258253747653	0.434605122366701	0.50824378696333	0.673455361989686	0.651552426204919
EFCAB12	Coding	chr3	Original	447.0	0.715439310945375	0.704852112381173	0.275804379882539	0.619114717759938	0.488590332410719
EFCAB12	Coding	chr3	parmigiano	155.0	0.928278975195724	0.980181220658963	0.602814603209073	0.462774281047207	0.730901331474171
EFCAB12	Microglia	chr3	Original	1125.0	0.387359514799667	0.726801371180003	0.0548496475136509	0.704333361449329	0.108783887294979
EFCAB12	Microglia	chr3	parmigiano	124.0	0.541063738067507	0.618359957752613	0.398879260907988	0.547132556951766	0.572864532857216
EFCAB12	Neuron	chr3	Original	1054.0	0.671429952661925	0.809248910017682	0.290157208904204	0.764712190171958	0.304182896915534
EFCAB12	Neuron	chr3	parmigiano	103.0	0.0700455394181236	0.210382139215809	0.0201379590516267	0.411610495172566	0.235945534016032
EFCAB12	Oligodendrocyte	chr3	Original	1238.0	0.657242492661818	0.805333845169088	0.307623007144402	0.745831447126549	0.405278306470087
EFCAB12	Oligodendrocyte	chr3	parmigiano	290.0	0.417194436425759	0.470037667681286	0.224137655047324	0.483282343360252	0.430106257825285
EFCAB13	Astrocyte	chr17	Original	1353.0	0.0948388033028995	0.116673821696616	0.831168560446473	0.504986898628991	0.410920695232253
EFCAB13	Astrocyte	chr17	parmigiano	386.0	0.941401357982558	0.962197230964977	0.726853389481892	0.391921166959017	0.392772095294097
EFCAB13	Coding	chr17	Original	369.0	0.348080879160015	0.331294380401161	0.309312863065794	0.289165869840383	0.302920073064293
EFCAB13	Coding	chr17	parmigiano	202.0	0.183728610791858	0.31009384263379	0.0531949718779274	0.288457806027494	0.109854423855929
EFCAB13	Microglia	chr17	Original	1181.0	0.0369557397684621	0.153984789696478	0.936587173093244	0.281981330845047	0.395386672021013
EFCAB13	Microglia	chr17	parmigiano	279.0	0.961976984059768	0.941924376984525	0.864565414157797	0.540458074046763	0.612197669917316
EFCAB13	Oligodendrocyte	chr17	Original	1399.0	0.0506018004539077	0.190249814275735	0.623219039065133	0.308004575175846	0.478328044107855
EFCAB13	Oligodendrocyte	chr17	parmigiano	434.0	0.876173316589084	0.767886431308841	0.894777065427514	0.486681967850508	0.615385817458745
EFCAB14	Astrocyte	chr1	Original	783.0	0.681081975749486	0.665680006997512	0.239361310558388	0.780038220731737	0.74822443838551
EFCAB14	Astrocyte	chr1	parmigiano	137.0	0.91491253406731	0.142604315769438	0.458614680705167	0.469076315300249	0.281092398513767
EFCAB14	Coding	chr1	Original	344.0	0.210259543460538	0.207830945708345	0.0271531092634809	0.436133262659154	0.210171221130579
EFCAB14	Coding	chr1	parmigiano	202.0	0.90654097351428	0.0800528097822549	0.884969640299479	0.386778043715062	0.292918305878991
EFCAB14	Microglia	chr1	Original	869.0	0.752460823157308	0.597937222881487	0.529748536180923	0.723590965147219	0.706286197440758
EFCAB14	Microglia	chr1	parmigiano	165.0	0.429299611230936	0.0877034675782428	0.844978041806324	0.484766984233545	0.203046154605621
EFCAB14	Neuron	chr1	Original	835.0	0.782518316883578	0.305808212323819	0.150459193405682	0.39963510552738	0.287999942809649
EFCAB14	Neuron	chr1	parmigiano	92.0	0.934028475104571	0.0683190647700802	0.378719335756707	0.441556407145222	0.158443484323922
EFCAB14	Oligodendrocyte	chr1	Original	745.0	0.718107612237642	0.598925063596301	0.123585885414477	0.443021716990173	0.608008071887813
EFCAB14	Oligodendrocyte	chr1	parmigiano	147.0	0.269783814470284	0.187152609667599	0.447581649757547	0.500022406541966	0.323935054608102
EFCAB2	Astrocyte	chr1	Original	1435.0	0.544633821077969	0.796273366774256	0.139431487908027	0.783638002872849	0.539944374617223
EFCAB2	Astrocyte	chr1	parmigiano	222.0	0.601286518406433	0.424823055748148	0.280818497551217	0.548093241318429	0.52991117681709
EFCAB2	Coding	chr1	Original	718.0	0.601817609848809	0.496489767694812	0.566296704213879	0.987966308478854	0.911534932645763
EFCAB2	Coding	chr1	parmigiano	279.0	0.366469670825916	0.44564038817708	0.125277966929798	0.166678313153696	0.291821911381264
EFCAB2	Microglia	chr1	Original	1575.0	0.388382963333871	0.731001434037022	0.0819813778512457	0.721664906876055	0.379847980848581
EFCAB2	Microglia	chr1	parmigiano	220.0	0.386717570414316	0.390895283786867	0.134826940189094	0.473536522151394	0.412036809649224
EFCAB2	Neuron	chr1	Original	1713.0	0.594854209562562	0.723327261176445	0.165033070863165	0.936353958456571	0.506253667049523
EFCAB2	Neuron	chr1	parmigiano	144.0	0.533599743970753	0.426481041120168	0.347507883357935	0.563727513905542	0.525813910772606
EFCAB2	Oligodendrocyte	chr1	Original	1584.0	0.802055205650851	0.821364621101451	0.124897909553264	0.759891401186192	0.43975309022949
EFCAB2	Oligodendrocyte	chr1	parmigiano	280.0	0.460000560177364	0.601410514569302	0.240672923207159	0.493605789549796	0.509680223063546
EFCAB3	Coding	chr17	Original	196.0	0.673652129017414	0.634638045718947	0.331752905892258	0.966958946991953	0.602066363636996
EFCAB3	Coding	chr17	parmigiano	82.0	0.868495379293211	0.667954925723686	0.704437700560981	0.953992075349775	0.362809321716459
EFCAB5	Coding	chr17	Original	442.0	0.0363432178531929	0.700513131492175	0.450587751374032	0.353045147723895	0.932321439043173
EFCAB5	Coding	chr17	parmigiano	272.0	0.0213505288715865	0.0928028969767122	0.165794125261597	0.119133958352828	0.402553484217727
EFCAB6	Astrocyte	chr22	Original	1902.0	0.032639235069664	0.360653758969378	0.122484808527303	0.170769450709994	0.201271270248088
EFCAB6	Astrocyte	chr22	parmigiano	110.0	0.0056169120159914	0.0018550042936304	0.0215663412978037	0.043310718870385	0.015928391531192
EFCAB6	Coding	chr22	Original	700.0	0.611776792722907	0.702566286381274	0.190339582980082	0.2747821505781	0.106687571536519
EFCAB6	Coding	chr22	parmigiano	277.0	0.818856098422639	0.927256056383009	0.617078540350688	0.309380851980801	0.771747846009957
EFCAB6	Microglia	chr22	Original	1851.0	0.0319352706431009	0.328848169314282	0.136053252647229	0.0818062121150315	0.20500751708149
EFCAB6	Microglia	chr22	parmigiano	140.0	0.0189318238093923	0.0947736797553757	0.841544844526859	0.0369377851183006	0.0433280644262904
EFCAB6	Neuron	chr22	Original	1894.0	0.0289061721747657	0.27980650838054	0.0989324736202459	0.0801295914437348	0.141421876609305
EFCAB6	Neuron	chr22	parmigiano	87.0	0.438540826783572	0.586542823180662	0.706252566558149	0.335852129923759	0.818232858157303
EFCAB6	Oligodendrocyte	chr22	Original	1834.0	0.0318600126740587	0.327706806452234	0.132754623957733	0.166637344763662	0.196346376428088
EFCAB6	Oligodendrocyte	chr22	parmigiano	147.0	0.005806482728762	0.0029685502348256	0.147894225859396	0.0894013846308653	0.0245084693163082
EFCAB7	Astrocyte	chr1	Original	778.0	0.0518536191230176	0.633356789275183	0.001747955941339	0.815301437575631	0.171665169256599
EFCAB7	Astrocyte	chr1	parmigiano	178.0	0.841495289030825	0.79889993902026	0.57316814653794	0.994904102001661	1.0
EFCAB7	Coding	chr1	Original	388.0	0.1190141779452	0.541016047851921	0.008062419804679	0.199207150820436	0.0349967219891769
EFCAB7	Coding	chr1	parmigiano	206.0	0.655899127008425	0.831039168081473	0.532288315137305	0.902719525975797	0.608136649337395
EFCAB7	Microglia	chr1	Original	893.0	0.200288776264387	0.43717293098534	0.410948892710489	0.588244656880037	0.729457713440225
EFCAB7	Microglia	chr1	parmigiano	155.0	0.0169144131032493	0.0990964302090971	0.0965232846434408	0.0791797523549534	0.250536581881843
EFCAB7	Neuron	chr1	Original	670.0	0.937278507090975	0.877722971929785	0.0439755839918363	0.910296013667603	0.397955425536045
EFCAB7	Neuron	chr1	parmigiano	121.0	0.802286736400045	0.703565401685652	0.576379317877408	0.997626095317391	0.94406811287813
EFCAB7	Oligodendrocyte	chr1	Original	1071.0	0.25137238412945	0.203850841809575	0.119414094328186	0.548399872309475	0.580574528663114
EFCAB7	Oligodendrocyte	chr1	parmigiano	297.0	0.233357915186809	0.388607990520626	0.814403140951999	0.864048229097883	0.601140432711458
EFCAB8	Coding	chr20	Original	284.0	0.403132569113294	0.269395478264447	0.0797212945962411	0.804528636733615	0.359837471863409
EFCAB8	Coding	chr20	parmigiano	80.0	0.831446568598845	0.851093741318828	0.896504460979973	0.765608645686481	0.750488943058141
EFCAB9	Coding	chr5	Original	37.0	0.65487685340802	0.597364515905382	0.744631101203565	0.624475541875286	0.723678342657531
EFCAB9	Coding	chr5	parmigiano	20.0	0.101035140535871	0.0339473560342897	0.10999953460898	0.219011293300687	0.263878063833102
EFCC1	Coding	chr3	Original	188.0	0.713525979550424	0.838103382056142	0.835992452908788	0.394786724530782	0.676989155403866
EFCC1	Coding	chr3	parmigiano	87.0	0.840684667440433	0.953789816462613	0.561530858362849	0.970139122852083	0.779895466857347
EFCC1	Neuron	chr3	Original	1245.0	0.78500138761655	0.716322039173346	0.712029425352126	0.757646974233771	0.964530668458246
EFCC1	Neuron	chr3	parmigiano	203.0	0.492862994563648	0.275772111108173	0.0301919924236052	0.435725836314466	0.115943223156162
EFEMP1	Astrocyte	chr2	Original	491.0	0.675383479289189	0.353621768612379	0.583998957875086	0.671410922835454	0.536474585655151
EFEMP1	Astrocyte	chr2	parmigiano	100.0	0.995006644290076	0.413217411719067	0.217041070037204	0.362080751915702	0.344532509929326
EFEMP1	Coding	chr2	Original	193.0	0.59165550469227	0.481621107825207	0.407160070522796	0.877566982989567	0.836506741875578
EFEMP1	Coding	chr2	parmigiano	120.0	0.196958093094701	0.238952376411245	0.17528398392085	0.353745072029528	0.318721880047452
EFEMP1	Neuron	chr2	Original	750.0	0.612020651521697	0.598510693086233	0.826233704770194	0.76581339895116	0.66598241517219
EFEMP1	Neuron	chr2	parmigiano	88.0	0.800154726562192	0.265223002543504	0.51877495101841	0.825615721881013	0.3372500649257
EFEMP1	Oligodendrocyte	chr2	Original	636.0	0.745394450971272	0.650887175794909	0.726714401085588	0.742660324657454	0.858355424343281
EFEMP1	Oligodendrocyte	chr2	parmigiano	146.0	0.223326081035494	0.130972508787806	0.560501282208113	0.429904147181889	0.0976907932807801
EFEMP2	Astrocyte	chr11	Original	710.0	0.0386417225342971	0.168993109677046	0.0190656562510461	0.472926286552149	0.0815789342437241
EFEMP2	Astrocyte	chr11	parmigiano	223.0	0.715619654763331	0.47417098145495	0.130147838563831	0.167622286986754	0.26545484042291
EFEMP2	Coding	chr11	Original	348.0	0.0229275352591702	0.115885453785385	0.113356319173596	0.398812404268321	0.155762715198507
EFEMP2	Coding	chr11	parmigiano	195.0	0.0086883007756716	0.0175496475191373	0.0181858876089723	0.462943805284682	0.165215307475285
EFEMP2	Microglia	chr11	Original	778.0	0.0262864015000341	0.171643726896914	0.0195361942511075	0.286321698047333	0.0914502912322265
EFEMP2	Microglia	chr11	parmigiano	314.0	0.0157560408757744	0.0606616388060306	0.0302484848738632	0.280952376575041	0.130951310967153
EFEMP2	Neuron	chr11	Original	854.0	0.0484883885532255	0.224899961251753	0.0238296671169152	0.370291681625792	0.0467497024853624
EFEMP2	Neuron	chr11	parmigiano	262.0	0.390260317082232	0.694399645410201	0.20763817751503	0.613695317307947	0.272619162619862
EFEMP2	Oligodendrocyte	chr11	Original	833.0	0.0508447672370775	0.161424467767451	0.0408700508259267	0.489852897164819	0.136889709654865
EFEMP2	Oligodendrocyte	chr11	parmigiano	371.0	0.724236559648528	0.363912715957726	0.787835078566613	0.754194922781484	0.576045736100466
EFHB	Coding	chr3	Original	345.0	0.391256290577379	0.463942055931887	0.971520209156143	0.39921148022747	0.919283434754602
EFHB	Coding	chr3	parmigiano	201.0	0.620267757832804	0.480641859916891	0.557844026550448	0.483277097044165	0.570293079518607
EFHB	Microglia	chr3	Original	890.0	0.844712926084182	0.265104788715835	0.162767274757119	0.797450338824368	0.390713668480806
EFHB	Microglia	chr3	parmigiano	199.0	0.891430879169836	0.845572133067405	0.521274122816999	0.429217713111558	0.436768115605376
EFHC1	Astrocyte	chr6	Original	3060.0	0.416955732307168	0.354902720952489	0.137945773450943	0.0994065544599434	0.442504331553681
EFHC1	Astrocyte	chr6	parmigiano	274.0	0.830957043615528	0.305834425371006	0.642806321455733	0.339878155596784	0.830121795540179
EFHC1	Coding	chr6	Original	1920.0	0.226386546850232	0.145115357646173	0.0350922123544421	0.137833216922368	0.0526726245636473
EFHC1	Coding	chr6	parmigiano	1147.0	0.373976253960477	0.33439458375038	0.270231686475993	0.77867492935192	0.502789245284354
EFHC1	Microglia	chr6	Original	3195.0	0.54933889182303	0.333632622597653	0.119994292485678	0.178063028241172	0.362958607475264
EFHC1	Microglia	chr6	parmigiano	419.0	0.555710179293806	0.450618403908849	0.489794024602232	0.544564961357915	0.943589630231918
EFHC1	Neuron	chr6	Original	3135.0	0.235143496442816	0.291135289968413	0.032159561905036	0.0829022521967425	0.0742976193853123
EFHC1	Neuron	chr6	parmigiano	205.0	0.758751333901299	0.188490540777209	0.714481119508791	0.892672623301713	0.89169273310656
EFHC1	Oligodendrocyte	chr6	Original	3306.0	0.403994770919699	0.40403571278704	0.146519361920063	0.0923928128019513	0.492934248414301
EFHC1	Oligodendrocyte	chr6	parmigiano	438.0	0.745740195480014	0.457125366632368	0.730063489209092	0.936229165947953	0.880456719743665
EFHD1	Astrocyte	chr2	Original	798.0	0.834850579018245	0.856826443654189	0.643423471668368	0.59702600330211	0.907259390131054
EFHD1	Astrocyte	chr2	parmigiano	85.0	0.850274682069409	0.884305491179105	0.965068114331607	0.937117465046426	0.668580438350278
EFHD1	Coding	chr2	Original	223.0	0.820787255580491	0.698826786767717	0.344623543212202	0.283034718287312	0.14545542746624
EFHD1	Coding	chr2	parmigiano	108.0	0.948849703902405	0.969052187466258	0.906616667987724	0.987092529854723	0.92472723900962
EFHD1	Microglia	chr2	Original	1097.0	0.860312494254037	0.904772868423652	0.33954384150901	0.772791217301925	0.731273005034089
EFHD1	Microglia	chr2	parmigiano	108.0	0.64904134227034	0.835827216438746	0.629829406147794	0.0827830392325883	0.579096613333146
EFHD1	Neuron	chr2	Original	1176.0	0.854328964366593	0.920383234450195	0.511029564808484	0.505755069132665	0.56781072690969
EFHD1	Neuron	chr2	parmigiano	92.0	0.694708206481861	0.823732199006534	0.476510599642519	0.892755026724221	0.8563243787574
EFHD1	Oligodendrocyte	chr2	Original	803.0	0.820206718647353	0.857489562149354	0.634208211604354	0.58715123461174	0.883004317859544
EFHD1	Oligodendrocyte	chr2	parmigiano	127.0	0.908739240939622	0.881611932424916	0.690157295464864	0.98271429277872	0.901717836759888
EFHD2	Astrocyte	chr1	Original	879.0	0.686783129512471	0.630048225444025	0.365105129276642	0.347427205657876	0.405360461260553
EFHD2	Astrocyte	chr1	parmigiano	245.0	0.688923181949107	0.861834538009113	0.306907803243186	0.445501530712882	0.2718628965873
EFHD2	Coding	chr1	Original	201.0	0.633957122413023	0.548332589708771	0.442592257356311	0.268697136445	0.317149406526517
EFHD2	Coding	chr1	parmigiano	80.0	0.686714730381391	0.51725716457427	0.221186942242	0.559232522824088	0.283998314267049
EFHD2	Microglia	chr1	Original	726.0	0.766697751291053	0.75654391124831	0.788894656211648	0.901878248460759	0.749704927445691
EFHD2	Microglia	chr1	parmigiano	220.0	0.804304054207541	0.542939014711092	0.57330053062034	0.0737892084999487	0.399864307774399
EFHD2	Neuron	chr1	Original	781.0	0.547291958457355	0.581567194587155	0.163129265173452	0.208730561827027	0.304725969064614
EFHD2	Neuron	chr1	parmigiano	142.0	0.715360058996271	0.772803459994099	0.810048483250177	0.328764990945051	0.592860508089149
EFHD2	Oligodendrocyte	chr1	Original	987.0	0.791198005702759	0.650324492132852	0.516951354716477	0.55868435095855	0.581576936725578
EFHD2	Oligodendrocyte	chr1	parmigiano	328.0	0.335238983824342	0.535596101521294	0.20292701414508	0.479546781470093	0.189763182059987
EFL1	Astrocyte	chr15	Original	826.0	0.457192876648276	0.178501107675149	0.860866601911252	0.164201469688448	0.0831005862661593
EFL1	Astrocyte	chr15	parmigiano	143.0	0.56397012472367	0.541443117495599	0.719891006762051	0.900005816480263	0.437347925345372
EFL1	Coding	chr15	Original	320.0	0.215848969734088	0.051597965885142	0.899384659736662	0.0454740832265902	0.0483666324663526
EFL1	Coding	chr15	parmigiano	189.0	0.558983909322978	0.498013807457532	0.971338941557234	0.548671129442762	0.468578138752266
EFL1	Microglia	chr15	Original	934.0	0.129920424286337	0.135039583738282	0.405488988770793	0.0686448321521734	0.0515700126754965
EFL1	Microglia	chr15	parmigiano	239.0	0.334920656014956	0.444321941094932	0.408174373548916	0.473133637916276	0.186253526330481
EFL1	Neuron	chr15	Original	1009.0	0.641365378034448	0.169057339953256	0.932967893211182	0.184396208966168	0.0800592893602202
EFL1	Neuron	chr15	parmigiano	137.0	0.850337568832933	0.910899247450139	0.971065352478933	0.927663492633319	0.637420205585336
EFL1	Oligodendrocyte	chr15	Original	1002.0	0.703514128291325	0.229502821116358	0.984993456342229	0.145318336912828	0.0970083589560876
EFL1	Oligodendrocyte	chr15	parmigiano	187.0	0.636982070377807	0.854439564818083	0.336347135872257	0.56764435698879	0.944686135921656
EFNA1	Astrocyte	chr1	Original	803.0	0.764950872288042	0.368041404528985	0.857022288776394	0.998313814796066	0.953397955343312
EFNA1	Astrocyte	chr1	parmigiano	135.0	0.974820595514001	0.834280586897489	0.319263110868202	0.95219260214502	0.650592438268206
EFNA1	Coding	chr1	Original	115.0	0.89004221090382	0.589528872350166	0.92634282455822	0.893424714398109	0.722570600829242
EFNA1	Coding	chr1	parmigiano	61.0	0.985707256676801	0.801244192682122	0.98439727132698	0.906161784307043	0.774653027362576
EFNA1	Microglia	chr1	Original	925.0	0.192729521797722	0.131185353678938	0.893024344039828	0.723567804822259	0.912771587826279
EFNA1	Microglia	chr1	parmigiano	164.0	0.208539048453852	0.130494580581712	0.727614943485409	0.992193287769144	0.920028797420004
EFNA1	Neuron	chr1	Original	754.0	0.290530609720942	0.258884582343708	0.36077129033656	0.984352748971538	0.843486964205238
EFNA1	Neuron	chr1	parmigiano	119.0	0.156544012699972	0.0584163952403496	0.212362099621816	0.927445397668124	0.871414450751268
EFNA1	Oligodendrocyte	chr1	Original	540.0	0.798674874329473	0.567028831149388	0.593113687779253	0.762504381062483	0.907354783570253
EFNA1	Oligodendrocyte	chr1	parmigiano	128.0	0.721637891664714	0.478867086252753	0.325452780680082	0.989124727856796	0.888568486156323
EFNA2	Astrocyte	chr19	Original	1247.0	0.555954002451832	0.350626836132966	0.687908660516964	0.850872930447744	0.350795250292501
EFNA2	Astrocyte	chr19	parmigiano	361.0	0.34244162972818	0.371764465620885	0.547525554747285	0.770744616966053	0.709414790985375
EFNA2	Coding	chr19	Original	216.0	0.272163986787071	0.13566184782854	0.848365818912298	0.735589651159813	0.43896833659879
EFNA2	Coding	chr19	parmigiano	139.0	0.339071158028601	0.173324746075271	0.520496681590065	0.833660818546358	0.403308216844626
EFNA2	Oligodendrocyte	chr19	Original	1201.0	0.206828977049068	0.115479478016128	0.918981295651864	0.52336078865502	0.196923973263148
EFNA2	Oligodendrocyte	chr19	parmigiano	304.0	0.388951439371841	0.301637953521883	0.769951542250504	0.560930083151472	0.403492408429907
EFNA3	Astrocyte	chr1	Original	828.0	0.0816459002021035	0.0177395439542257	0.611695715840884	0.935389137624404	0.358434682933971
EFNA3	Astrocyte	chr1	parmigiano	116.0	0.847781483884754	0.736959166196635	0.772004315307695	0.939876654623828	0.661445376615713
EFNA3	Coding	chr1	Original	87.0	0.0919371189038249	0.127150564622609	0.335692222114471	0.316082937677271	0.144578357962578
EFNA3	Coding	chr1	parmigiano	45.0	0.0479634458479237	0.222034774302091	0.0650572163653839	0.375920748722625	0.355696551173431
EFNA3	Microglia	chr1	Original	772.0	0.248548725215003	0.0344746622063742	0.596790339729258	0.946624941785961	0.59873561329188
EFNA3	Microglia	chr1	parmigiano	99.0	0.0776616267003536	0.0369922226759164	0.186359796579674	0.876107001529319	0.566794074501141
EFNA3	Neuron	chr1	Original	831.0	0.0697856323282798	0.0169227298449264	0.26265691862865	0.928566334456706	0.458642779972741
EFNA3	Neuron	chr1	parmigiano	69.0	0.209136712045665	0.0371500817928345	0.274424766091797	0.757217087337884	0.756988074583353
EFNA3	Oligodendrocyte	chr1	Original	785.0	0.151611187737478	0.125069332268466	0.554356007279542	0.943306887769989	0.766903562967903
EFNA3	Oligodendrocyte	chr1	parmigiano	205.0	0.0898845357856104	0.0330179518669568	0.427116233298	0.592216587438537	0.722411640931416
EFNA4	Astrocyte	chr1	Original	884.0	0.0469492464676454	0.009903735950157	0.533636398527402	0.849216222141326	0.358412290063446
EFNA4	Astrocyte	chr1	parmigiano	182.0	0.397386288992574	0.103632202112044	0.393049860810567	0.883017987461936	0.37043522683671
EFNA4	Coding	chr1	Original	72.0	0.816588277841935	0.888280201342238	0.645991228831119	0.674769372696971	0.856802371428245
EFNA4	Coding	chr1	parmigiano	53.0	0.485299868447157	0.725875301871933	0.248932944039076	0.572140887569899	0.449323297767216
EFNA4	Microglia	chr1	Original	945.0	0.0441413802326251	0.0099753617090871	0.683422022666216	0.55595314018348	0.413528958829941
EFNA4	Microglia	chr1	parmigiano	194.0	0.0432750204144573	0.0246748088506639	0.0417784157599596	0.52742066877434	0.421495533109799
EFNA4	Neuron	chr1	Original	1112.0	0.0321224244458582	0.0044843850620505	0.261928092730229	0.863351308114018	0.348263076723577
EFNA4	Neuron	chr1	parmigiano	128.0	0.0701113173134854	0.0375545420351503	0.0597818465537752	0.993015407965821	0.808455436916279
EFNA4	Oligodendrocyte	chr1	Original	1196.0	0.0931994467249926	0.0336053812143761	0.30232079957199	0.866937336788739	0.655130824060575
EFNA4	Oligodendrocyte	chr1	parmigiano	319.0	0.185079910223217	0.0640214512236006	0.486912128606342	0.707173086077875	0.642564377382881
EFNA5	Astrocyte	chr5	Original	1295.0	0.137375185971656	0.464401281963333	0.212893275394956	0.236257688451074	0.0828832423822048
EFNA5	Astrocyte	chr5	parmigiano	86.0	0.730713464892426	0.297861772945262	0.472279099192388	0.579746333885234	0.41632402112622
EFNA5	Coding	chr5	Original	367.0	0.0805824548749803	0.268182733596132	0.0813964761208298	0.202972919384477	0.0424587807393701
EFNA5	Coding	chr5	parmigiano	217.0	0.340764554371291	0.830365851029192	0.0623432958396042	0.135975249657918	0.0721431211090038
EFNA5	Microglia	chr5	Original	1885.0	0.526600999868953	0.237504186012825	0.623350045132748	0.679438566395335	0.71281592714225
EFNA5	Microglia	chr5	parmigiano	235.0	0.688556322881998	0.693190373791022	0.555394436588676	0.843128475955293	0.44840940439794
EFNA5	Neuron	chr5	Original	1566.0	0.203838303377163	0.284766707350213	0.446527226850963	0.329467803950232	0.219103535300362
EFNA5	Neuron	chr5	parmigiano	78.0	0.647496059607304	0.315067240619828	0.499058582643938	0.637260027999093	0.516401070588634
EFNB2	Astrocyte	chr13	Original	1440.0	0.300004894897732	0.765233985583197	0.713145618799894	0.161257927673974	0.604006593092059
EFNB2	Astrocyte	chr13	parmigiano	207.0	0.262012714184144	0.215548858123303	0.329407159648459	0.246457299442972	0.0922167509879738
EFNB2	Coding	chr13	Original	805.0	0.921185927501712	0.875781332996928	0.942454882178495	0.97266123196873	0.872931756977115
EFNB2	Coding	chr13	parmigiano	359.0	0.287250749221458	0.318654717668949	0.532951223635753	0.112047448963529	0.344975130178618
EFNB2	Microglia	chr13	Original	1593.0	0.312226602439628	0.749316010150811	0.767745542867657	0.218153219123542	0.644712284901916
EFNB2	Microglia	chr13	parmigiano	156.0	0.0111477757937313	0.0059128465269744	0.302205939525124	0.0136582782488028	0.0050126629718931
EFNB2	Neuron	chr13	Original	1445.0	0.1215384653451	0.744072392932731	0.751315957569521	0.12297255235074	0.664652361745155
EFNB2	Neuron	chr13	parmigiano	89.0	0.299999960284651	0.196937217562844	0.176503006658544	0.211606928898847	0.107473213505028
EFNB2	Oligodendrocyte	chr13	Original	1502.0	0.305689465514795	0.777767017718191	0.633383477626023	0.163495046882329	0.555860820590547
EFNB2	Oligodendrocyte	chr13	parmigiano	212.0	0.014046653763912	0.0084891481938525	0.362912257410437	0.0660179396350747	0.0111527837543497
EFNB3	Astrocyte	chr17	Original	1012.0	0.743767032181718	0.918311536283969	0.810541110327506	0.522394779125809	0.930474336229374
EFNB3	Astrocyte	chr17	parmigiano	292.0	0.558909872477814	0.662986737909719	0.404642398415848	0.493531770844538	0.870572352134573
EFNB3	Coding	chr17	Original	197.0	0.963776580013627	0.989963798425788	0.657560554427846	0.476598528737623	0.520539442418958
EFNB3	Coding	chr17	parmigiano	112.0	0.875654899958911	0.862061763999685	0.672994617651913	0.322919073248315	0.885756589143077
EFNB3	Microglia	chr17	Original	1213.0	0.823549758165556	0.92341339160807	0.740607631415127	0.666164734043417	0.74766935048613
EFNB3	Microglia	chr17	parmigiano	453.0	0.359802690753969	0.397911217326051	0.297199672844581	0.481174610341463	0.674150768835753
EFNB3	Neuron	chr17	Original	417.0	0.920843073779137	0.981850225338167	0.810314090330008	0.643937232543911	1.0
EFNB3	Neuron	chr17	parmigiano	81.0	0.446936130471041	0.276714407943448	0.335565611154377	0.817108167917298	0.477369346584468
EFNB3	Oligodendrocyte	chr17	Original	1141.0	0.746229899473122	0.594111227799781	0.864741382388362	0.684709093850479	0.87107315902233
EFNB3	Oligodendrocyte	chr17	parmigiano	556.0	0.831553064587258	0.87065726118854	0.475725958679767	0.507968346162651	0.825903172854879
EFR3A	Astrocyte	chr8	Original	827.0	0.55488983254128	0.426474924296358	0.707985793426993	0.268574688292189	0.0646797610124841
EFR3A	Astrocyte	chr8	parmigiano	135.0	0.843900040189136	0.355411686472029	0.31654438894123	0.148569084015333	0.279457200080083
EFR3A	Coding	chr8	Original	326.0	0.444827373420919	0.412332756354052	0.302139021848506	0.505125690229623	0.154793946569308
EFR3A	Coding	chr8	parmigiano	209.0	0.174203634465697	0.216781585149473	0.168193869861276	0.298787813051044	0.327818798026539
EFR3A	Microglia	chr8	Original	799.0	0.264441395039813	0.414591194756417	0.584634859558606	0.303058042249599	0.0533788547116958
EFR3A	Microglia	chr8	parmigiano	133.0	0.537034967567511	0.435536721690355	0.250014327003785	0.812395051110905	0.585686017604687
EFR3A	Neuron	chr8	Original	834.0	0.434247593184604	0.405648396194348	0.347078309601049	0.303130133337	0.0633074031688525
EFR3A	Neuron	chr8	parmigiano	112.0	0.77966474643366	0.377656594161898	0.301792386964651	0.709422309625913	0.563923034890185
EFR3A	Oligodendrocyte	chr8	Original	826.0	0.354575697574893	0.426196314358215	0.699400117086171	0.130632145675912	0.0599759197830686
EFR3A	Oligodendrocyte	chr8	parmigiano	146.0	0.546664383476016	0.236149441013497	0.754358983101396	0.721619067802778	0.423409986353139
EFR3B	Astrocyte	chr2	Original	1391.0	0.0406555172148431	0.0507577172607291	0.856545476597603	0.30862901091375	0.134780272823394
EFR3B	Astrocyte	chr2	parmigiano	158.0	0.837188179583884	0.691912156322069	0.946958084731735	0.951309583104271	0.857907636941533
EFR3B	Coding	chr2	Original	682.0	0.0061777853026221	0.0152767588962656	0.0751047000495609	0.0120951527620172	0.0516206747048259
EFR3B	Coding	chr2	parmigiano	313.0	0.600701626432334	0.307282758492034	0.834778678859082	0.885358707480111	0.429818442837266
EFR3B	Microglia	chr2	Original	1372.0	0.0385893359292468	0.0537594378905235	0.688547573543226	0.31096267574321	0.107308984169756
EFR3B	Microglia	chr2	parmigiano	150.0	0.904388127278006	0.880288195668887	0.561523297253865	0.982295932149943	0.731336618319992
EFR3B	Neuron	chr2	Original	1396.0	0.0388374226900402	0.0517536601712641	0.868522341977502	0.315880621286631	0.138556340090724
EFR3B	Neuron	chr2	parmigiano	115.0	0.336621237923563	0.366304150422126	0.262172278961523	0.641237607491475	0.38401207210516
EFR3B	Oligodendrocyte	chr2	Original	1656.0	0.0475796909898746	0.0291903718443839	0.990208952820727	0.322006126776204	0.0912739526757428
EFR3B	Oligodendrocyte	chr2	parmigiano	199.0	0.698973667135183	0.449564597839372	0.472733485878207	0.899590516088692	0.708408258418998
EFS	Astrocyte	chr14	Original	626.0	0.0002961220384463	2.3979547430335e-05	0.163954732235819	0.0034903761326681	0.0002455599467753
EFS	Astrocyte	chr14	parmigiano	183.0	0.770539203411364	0.78767185041766	0.637317004687295	0.716316374487454	0.464780170280797
EFS	Coding	chr14	Original	213.0	0.0006214246932141	0.0006096213593838	0.0544954773391391	0.0730091982293812	0.0294292602690677
EFS	Coding	chr14	parmigiano	123.0	0.850882404421537	0.848897847520484	0.695387371561052	0.712085751668796	0.868528967627232
EFS	Microglia	chr14	Original	776.0	0.0011577707008836	0.0003043717243991	0.71651429325577	0.124252373824181	0.0161443553022705
EFS	Microglia	chr14	parmigiano	322.0	0.0184417770124778	0.020062106896892	0.0132665605667167	0.465172150418959	0.105761151245235
EFS	Oligodendrocyte	chr14	Original	659.0	0.0002382402757172	8.8528024786637e-05	0.147172307207821	0.0150695209783639	0.0011270103976663
EFS	Oligodendrocyte	chr14	parmigiano	175.0	0.88398698872736	0.852561579585455	0.721621149553346	0.488268275896888	0.649171933706723
EFTUD2	Astrocyte	chr17	Original	1240.0	0.204427126501643	0.0582552368006004	0.587559104022661	0.654817911207347	0.213323385210884
EFTUD2	Astrocyte	chr17	parmigiano	247.0	0.401866836448196	0.129974439323574	0.0518017627393714	0.350017688997647	0.198259178496112
EFTUD2	Coding	chr17	Original	524.0	0.305787740347157	0.414584863107444	0.211438355420073	0.323392491541019	0.16399794359254
EFTUD2	Coding	chr17	parmigiano	219.0	0.178036850367461	0.208995243064802	0.819187457587712	0.222485075903425	0.481235873870342
EFTUD2	Microglia	chr17	Original	964.0	0.152415728568449	0.0778696507239253	0.667661229232875	0.666863141300139	0.207853915520551
EFTUD2	Microglia	chr17	parmigiano	224.0	0.113408825234103	0.134394774247375	0.0751074027820563	0.349111381272744	0.176265770052581
EFTUD2	Neuron	chr17	Original	1008.0	0.216158042634175	0.0776011689528117	0.902063003518997	0.394158410107793	0.187223625740954
EFTUD2	Neuron	chr17	parmigiano	180.0	0.578766238772977	0.136562255642081	0.0645144731222388	0.38048032282373	0.10194610578369
EFTUD2	Oligodendrocyte	chr17	Original	1381.0	0.752296680247691	0.141796385966548	0.315144399280733	0.691770085046796	0.232155363182381
EFTUD2	Oligodendrocyte	chr17	parmigiano	338.0	0.227737910462538	0.153445781072633	0.192018293457278	0.396866399528733	0.213246438205953
EGF	Astrocyte	chr4	Original	1387.0	0.96220797815339	0.985490614874636	0.38044360086309	0.734959146409965	0.336643663140788
EGF	Astrocyte	chr4	parmigiano	183.0	0.893402953752794	0.915220495851609	0.652891955141741	0.657377399099826	0.746782478860658
EGF	Coding	chr4	Original	390.0	0.366059724135043	0.433371600318039	0.581161528454389	0.555255184672435	0.233624366084342
EGF	Coding	chr4	parmigiano	190.0	0.956459049716076	0.425891536408676	0.323104714251981	0.588460365325125	0.274393379646767
EGF	Microglia	chr4	Original	1361.0	0.24833064011016	0.667787437046249	0.934385005492039	0.344536334680979	0.782257408813699
EGF	Microglia	chr4	parmigiano	261.0	0.917311855517902	0.7452120246956	0.756564745590988	0.737298076348284	0.923825604904201
EGF	Neuron	chr4	Original	916.0	0.962421303691397	0.913796895850712	0.384753133686634	0.808927214777815	0.270021954512283
EGF	Neuron	chr4	parmigiano	72.0	0.948107821754751	0.542855511717635	0.783311404365493	0.556612111387462	0.393157583870539
EGFL7	Coding	chr9	Original	264.0	0.451812373552143	0.296290846306081	0.280257959786775	0.674749132729134	0.665750481167337
EGFL7	Coding	chr9	parmigiano	117.0	0.694600121289878	0.880565012548013	0.423418329087578	0.686569685379975	0.539985485269494
EGFL7	Microglia	chr9	Original	1238.0	0.901728523146414	0.770835847768591	0.809452202902613	0.889462826531382	0.893054080248276
EGFL7	Microglia	chr9	parmigiano	176.0	0.83606227607571	0.932080714866803	0.438188356805679	0.998162542646978	0.936299918238146
EGFL8	Astrocyte	chr6	Original	768.0	0.084990672066666	0.53725701657085	0.571593573772255	0.749722628628912	0.485397699802678
EGFL8	Astrocyte	chr6	parmigiano	327.0	0.860201308732305	0.744038356469326	0.895685925367977	0.618893912161434	0.425098800370008
EGFL8	Coding	chr6	Original	180.0	0.846062975275069	0.930947597046494	0.898683944710766	0.935218971723014	0.753540919095092
EGFL8	Coding	chr6	parmigiano	97.0	0.824810586762679	0.517017386248954	0.918786092642058	0.667327865602041	0.796659500632799
EGFL8	Oligodendrocyte	chr6	Original	809.0	0.0763136958131385	0.553733419192021	0.563344254200626	0.770857660373148	0.577690755439455
EGFL8	Oligodendrocyte	chr6	parmigiano	386.0	0.776400611001724	0.583008254927636	0.920117560878015	0.634055423669864	0.733179959031094
EGFLAM	Astrocyte	chr5	Original	1562.0	0.472098568469997	0.4264949358336	0.741091629591684	0.807800073636073	0.902197505702417
EGFLAM	Astrocyte	chr5	parmigiano	156.0	0.353663913777707	0.416854559307895	0.208263537131234	0.3517425403035	0.185789230232711
EGFLAM	Coding	chr5	Original	600.0	0.257705742357663	0.347415234317589	0.463191257334333	0.662393864650004	0.405655049956619
EGFLAM	Coding	chr5	parmigiano	341.0	0.705996376466462	0.616607201786223	0.603863268609674	0.793577736857749	0.576185678705366
EGFLAM	Neuron	chr5	Original	1697.0	0.702257514326368	0.517780501127125	0.830620579063385	0.813113741653521	0.916923203301306
EGFLAM	Neuron	chr5	parmigiano	140.0	0.268090192847153	0.2581712355241	0.17322965053608	0.897526721009598	0.544531928052352
EGFLAM	Oligodendrocyte	chr5	Original	1623.0	0.647628479664763	0.337011705168009	0.452168982423902	0.710354376230954	0.637975744706994
EGFLAM	Oligodendrocyte	chr5	parmigiano	299.0	0.2062662186635	0.333831507945391	0.26398291109187	0.223559722364794	0.249582056955176
EGFR	Astrocyte	chr7	Original	1965.0	0.105758333246723	0.208641342068692	0.362552402257663	0.235500945659734	0.252035941571275
EGFR	Astrocyte	chr7	parmigiano	119.0	0.834979023714215	0.611305663995646	0.959567356023049	0.954060229284208	0.540506944063484
EGFR	Coding	chr7	Original	862.0	0.249245811965606	0.403352154059645	0.281636583956211	0.040225043160468	0.185728338788492
EGFR	Coding	chr7	parmigiano	393.0	0.144357725791593	0.0698064724802125	0.309766493287579	0.651045838676051	0.504223214530141
EGFR	Microglia	chr7	Original	2266.0	0.189443790699498	0.130495477824454	0.882985091437418	0.160000300607159	0.157949049135132
EGFR	Microglia	chr7	parmigiano	214.0	0.636375974646027	0.650611325243919	0.409324119422406	0.485819393607995	0.147168006714476
EGFR	Neuron	chr7	Original	2205.0	0.302030101514638	0.162993353019665	0.48628023245802	0.284232410991153	0.184625184108275
EGFR	Neuron	chr7	parmigiano	180.0	0.0102335829875069	0.260935605564063	0.234714697782923	0.467035066560832	0.689338904334848
EGFR	Oligodendrocyte	chr7	Original	2212.0	0.228608379342218	0.23707669505676	0.363519356604862	0.127945807585772	0.220370358571946
EGFR	Oligodendrocyte	chr7	parmigiano	186.0	0.0883994618227689	0.420695311526204	0.0274051644094757	0.142259014036603	0.105941116692787
EGLN1	Coding	chr1	Original	434.0	0.0428214932454214	0.0252806317069273	0.176533916816404	0.439810500100141	0.170263357735404
EGLN1	Coding	chr1	parmigiano	202.0	0.0337757752397243	0.0220858213632026	0.0645639419528071	0.434550130338147	0.266655609697314
EGLN1	Microglia	chr1	Original	656.0	0.0402534162198751	0.0213139202972251	0.159836323613415	0.544010354100244	0.141842225316989
EGLN1	Microglia	chr1	parmigiano	73.0	0.0304334199545309	0.0178044772398808	0.0810512057836787	0.656151358321371	0.320647565086636
EGLN1	Oligodendrocyte	chr1	Original	845.0	0.0693967381253409	0.131221616583275	0.25279775576899	0.651913886251684	0.288817765171417
EGLN1	Oligodendrocyte	chr1	parmigiano	105.0	0.0352789357796459	0.0198140977492618	0.0353095580139985	0.789983281992644	0.344930681412791
EGLN2	Astrocyte	chr19	Original	839.0	0.280373550848548	0.148999651016752	0.166120609920648	0.361369957657576	0.0598020706370554
EGLN2	Astrocyte	chr19	parmigiano	350.0	0.470030802099685	0.645295518287872	0.590677447539993	0.800047066955881	0.53855691673665
EGLN2	Coding	chr19	Original	484.0	0.271064329124649	0.117845753838993	0.220321953135445	0.0498510480744488	0.0651921451951448
EGLN2	Coding	chr19	parmigiano	266.0	0.233811478355139	0.152814028773005	0.345015920497893	0.0697843296559092	0.211148485505616
EGLN2	Microglia	chr19	Original	880.0	0.233659358157917	0.134092086251721	0.121680271546526	0.285508039272988	0.0623628607700191
EGLN2	Microglia	chr19	parmigiano	438.0	0.277728330029764	0.223305019772849	0.474861538576142	0.152575412086569	0.363878753912255
EGLN2	Neuron	chr19	Original	995.0	0.445898158081475	0.16470414486258	0.273320788685571	0.284782800266432	0.125450561584794
EGLN2	Neuron	chr19	parmigiano	327.0	0.850029500844493	0.973327079383694	0.201760281297922	0.892804987887965	0.662846471514489
EGLN2	Oligodendrocyte	chr19	Original	869.0	0.267129112303906	0.151823850176278	0.17737652916425	0.276542305987418	0.0833323483468986
EGLN2	Oligodendrocyte	chr19	parmigiano	483.0	0.508585538097294	0.501493422820885	0.551069486658502	0.791002731780544	0.588953023527902
EGLN3	Astrocyte	chr14	Original	1315.0	0.453235267058866	0.170347851117681	0.667681327718578	0.31414203070935	0.127675367488389
EGLN3	Astrocyte	chr14	parmigiano	138.0	0.605414293602044	0.337982023711327	0.786964052326832	0.712666201196189	0.599296020901882
EGLN3	Coding	chr14	Original	603.0	0.154165871631803	0.0310995157273829	0.635926283537352	0.140867481388575	0.0326379233733313
EGLN3	Coding	chr14	parmigiano	336.0	0.544971537275839	0.217888180063246	0.563662467947113	0.59420427277908	0.29989728391471
EGLN3	Microglia	chr14	Original	1797.0	0.743759438921006	0.283937291600367	0.853067061702442	0.528674871770319	0.25785526048106
EGLN3	Microglia	chr14	parmigiano	433.0	0.888038825387513	0.839610441015959	0.90679093190938	0.751703928480153	0.920244461800583
EGLN3	Neuron	chr14	Original	1487.0	0.725338945152068	0.237226179930631	0.971874869970237	0.365493150975159	0.173594761462577
EGLN3	Neuron	chr14	parmigiano	133.0	0.63374811429985	0.448506542475631	0.438642816361447	0.734307880764524	0.880678167774418
EGLN3	Oligodendrocyte	chr14	Original	1315.0	0.570045160804036	0.170347851117733	0.667681327717067	0.291308336504305	0.127343230859005
EGLN3	Oligodendrocyte	chr14	parmigiano	184.0	0.249845394865604	0.246797831146845	0.655941413248193	0.211143153553934	0.344219401325923
EGR1	Astrocyte	chr5	Original	485.0	0.703817163858997	0.725873672736138	0.623378440518676	0.996738755679281	0.933733156586086
EGR1	Astrocyte	chr5	parmigiano	132.0	0.983103658248291	0.370225895312426	0.917697635919037	0.634668802138759	0.404586134651509
EGR1	Coding	chr5	Original	157.0	0.401951010951473	0.438679075894993	0.884505702491168	0.84160625403378	0.718320859026911
EGR1	Coding	chr5	parmigiano	93.0	0.98959536020548	0.477621174489559	0.987616252521537	0.83928954498741	0.767050305311135
EGR1	Microglia	chr5	Original	483.0	0.743832651593498	0.730067043350345	0.798434113160774	0.969463766502238	0.982553151697055
EGR1	Microglia	chr5	parmigiano	104.0	0.979064933274055	0.318986574669704	0.0306488203841685	0.414711517172299	0.26545738105218
EGR1	Neuron	chr5	Original	611.0	0.770920501544297	0.884333304988251	0.698575713372151	0.922326526246105	0.994527692173435
EGR1	Neuron	chr5	parmigiano	110.0	0.164402473062873	0.300064307602572	0.0928414817013704	0.478275639160751	0.474617794575462
EGR1	Oligodendrocyte	chr5	Original	392.0	0.919119177102586	0.608381370333619	0.804955123898651	0.926316710943099	0.876595611272209
EGR1	Oligodendrocyte	chr5	parmigiano	121.0	0.922147105252508	0.514350569495335	0.0785410122379708	0.455172337850223	0.227128329981634
EGR2	Astrocyte	chr10	Original	478.0	0.119828716178816	0.155842917356181	0.157488418766668	0.763542780378323	0.378895250676048
EGR2	Astrocyte	chr10	parmigiano	177.0	0.553587902073064	0.365283803063465	0.55425577360385	0.774374542144754	0.507336189742626
EGR2	Coding	chr10	Original	165.0	0.268334424853032	0.213862864570312	0.579372121587301	0.698028943308793	0.660646712370038
EGR2	Coding	chr10	parmigiano	106.0	0.694268005869527	0.83816104156235	0.39771882768003	0.952950877244816	0.716378583361663
EGR2	Microglia	chr10	Original	614.0	0.137650703900923	0.354970987691591	0.149406869739772	0.823535907889475	0.375745768621872
EGR2	Microglia	chr10	parmigiano	239.0	0.288549452202665	0.632779691336336	0.104550637076649	0.987045051833161	0.520074707834449
EGR2	Neuron	chr10	Original	550.0	0.149721866642927	0.208655763950594	0.195866247362262	0.744017056998428	0.437749049645052
EGR2	Neuron	chr10	parmigiano	156.0	0.808211026527199	0.812119761006461	0.540116361998422	0.78234200066105	0.703012360430472
EGR2	Oligodendrocyte	chr10	Original	483.0	0.10059637248224	0.128842411627001	0.200113805834915	0.832892106812339	0.369900595137506
EGR2	Oligodendrocyte	chr10	parmigiano	245.0	0.344697170833919	0.670581078906807	0.132825226116373	0.668471923090397	0.453308318404051
EGR3	Astrocyte	chr8	Original	703.0	0.842351170497127	0.776450110473449	0.593809228434982	0.32939646530219	0.587931444013115
EGR3	Astrocyte	chr8	parmigiano	276.0	0.961078603091439	0.990843894378265	0.571649863067114	0.536657968666819	0.811770457215045
EGR3	Coding	chr8	Original	301.0	0.911421562360877	0.722286428388811	0.260661039100357	0.172670452277032	0.407946767285538
EGR3	Coding	chr8	parmigiano	219.0	0.972071207347021	0.994265259174203	0.583549231886297	0.466371204752801	0.828692120850085
EGR3	Microglia	chr8	Original	833.0	0.164153737965451	0.816125741652772	0.294594553187758	0.0713557621144074	0.231176558922059
EGR3	Microglia	chr8	parmigiano	328.0	0.139911406708669	0.792956965039843	0.191383613199854	0.267025438177938	0.412495287117502
EGR3	Neuron	chr8	Original	543.0	0.900125457277017	0.77517124577029	0.113178518462057	0.0794157736711305	0.11820263348241
EGR3	Neuron	chr8	parmigiano	218.0	0.991217288431001	0.997791088435201	0.578188616165382	0.984919314604493	0.815493921399902
EGR3	Oligodendrocyte	chr8	Original	650.0	0.83858695010626	0.8109225739872	0.257056422953803	0.136552177126166	0.1898697271917
EGR3	Oligodendrocyte	chr8	parmigiano	353.0	0.887008503828788	0.975694312381642	0.347685985878994	0.192046764573733	0.442447049771947
EGR4	Coding	chr2	Original	166.0	0.378619379542041	0.129657805051002	0.699557408522138	0.432376752105808	0.286225549535694
EGR4	Coding	chr2	parmigiano	109.0	0.960999783010177	0.918394085303336	0.816667755061655	0.724569729670639	0.902328706086263
EGR4	Microglia	chr2	Original	733.0	0.0753392871108205	0.0846938066375118	0.0245562946659183	0.753364021581809	0.182345617696825
EGR4	Microglia	chr2	parmigiano	235.0	0.682683782349323	0.333590995839242	0.943132720160519	0.297244734097019	0.481007171051885
EGR4	Neuron	chr2	Original	623.0	0.195819955011802	0.295943631407727	0.457709958145635	0.705390248293275	0.325986073589852
EGR4	Neuron	chr2	parmigiano	121.0	0.997100331540816	0.879032835612459	0.797477348514011	0.950821035420691	0.813219099377587
EGR4	Oligodendrocyte	chr2	Original	647.0	0.115719971492134	0.121248912706543	0.0549280526959213	0.654151779747128	0.236055437192445
EGR4	Oligodendrocyte	chr2	parmigiano	295.0	0.305474992315289	0.293942047235626	0.936458445677995	0.264644232303771	0.612674500464665
EHBP1	Astrocyte	chr2	Original	1298.0	0.521119400047491	0.2588462299373	0.860132652638194	0.924854492379215	0.694140997609524
EHBP1	Astrocyte	chr2	parmigiano	254.0	0.497672473608889	0.58079275245532	0.135146001815301	0.3896101806254	0.0646616045922357
EHBP1	Coding	chr2	Original	538.0	0.987023721694323	0.209323982308701	0.68561042137693	0.796115246822866	0.433610066484234
EHBP1	Coding	chr2	parmigiano	347.0	0.789977317956642	0.739956961898245	0.658391209856761	0.455394777694209	0.529215912429223
EHBP1	Microglia	chr2	Original	1319.0	0.485174452659428	0.299783577817623	0.780761294719429	0.939544178883574	0.682943890209942
EHBP1	Microglia	chr2	parmigiano	283.0	0.210217282704098	0.169722452411408	0.456843006945478	0.456454877723665	0.408003990476302
EHBP1	Neuron	chr2	Original	1366.0	0.660122427780357	0.37610311480444	0.835839412083124	0.930473608339103	0.677603879720728
EHBP1	Neuron	chr2	parmigiano	181.0	0.402025366925907	0.451858658142635	0.0751951003409253	0.369401878666169	0.0599855181617713
EHBP1	Oligodendrocyte	chr2	Original	1357.0	0.534847394075851	0.376044313769181	0.862304764404396	0.934629984819165	0.699335432061701
EHBP1	Oligodendrocyte	chr2	parmigiano	339.0	0.34761710842672	0.495195900562934	0.523715005509324	0.731565070042316	0.537832944336725
EHBP1L1	Astrocyte	chr11	Original	979.0	0.892265668320072	0.310492436248758	0.366491624879361	0.57969855483188	0.358275505321434
EHBP1L1	Astrocyte	chr11	parmigiano	215.0	0.841400122015861	0.640590504155942	0.603714097228266	0.965320095388473	0.699245360319833
EHBP1L1	Coding	chr11	Original	438.0	0.365089197159989	0.0726603229756709	0.791248143529171	0.347071220958427	0.056226571383603
EHBP1L1	Coding	chr11	parmigiano	245.0	0.744700554512641	0.408675897629301	0.95354453251267	0.893472529347972	0.481368298341472
EHBP1L1	Microglia	chr11	Original	1085.0	0.805370109790121	0.274690724358859	0.402842847067024	0.55323394850594	0.282612175200282
EHBP1L1	Microglia	chr11	parmigiano	348.0	0.908565994504733	0.345750667496398	0.881270779530698	0.480172251143326	0.334755199611914
EHBP1L1	Neuron	chr11	Original	1193.0	0.701628066977141	0.259663682595707	0.788914025085549	0.317192000328083	0.1928217152689
EHBP1L1	Neuron	chr11	parmigiano	265.0	0.80307689197335	0.3275848036381	0.133121268651601	0.20445344004275	0.074483445224341
EHBP1L1	Oligodendrocyte	chr11	Original	1103.0	0.121429644861137	0.0714818141324126	0.420182428177269	0.629382934047362	0.0965377650376428
EHBP1L1	Oligodendrocyte	chr11	parmigiano	316.0	0.695152058148122	0.802420069030986	0.334260738447018	0.718094335719863	0.235173239462844
EHD1	Astrocyte	chr11	Original	996.0	0.3022849369261	0.165105079914806	0.170340481607795	0.339562340565193	0.222036177302005
EHD1	Astrocyte	chr11	parmigiano	139.0	0.170349419817679	0.287414258601545	0.0493695869574298	0.304998296287182	0.123005360623509
EHD1	Coding	chr11	Original	515.0	0.105140994679949	0.07630935889293	0.0494803820800122	0.271893908075016	0.150557004740737
EHD1	Coding	chr11	parmigiano	200.0	0.529575491109576	0.466311000458886	0.384110448673973	0.534778748413207	0.372735717616112
EHD1	Microglia	chr11	Original	896.0	0.324305274361558	0.156431801619104	0.224426020123775	0.294142747737298	0.401405233666499
EHD1	Microglia	chr11	parmigiano	134.0	0.234392634337836	0.578929269901768	0.0448513098655841	0.471734059479128	0.122190675451017
EHD1	Neuron	chr11	Original	1153.0	0.196850059938291	0.179814520123249	0.193238332762039	0.302540509248284	0.253374071431937
EHD1	Neuron	chr11	parmigiano	130.0	0.275634779574479	0.233470075679145	0.188554876067131	0.522923804006859	0.178086691050893
EHD1	Oligodendrocyte	chr11	Original	896.0	0.31547505656693	0.156431801619105	0.224426020123775	0.296021536097418	0.408621470741217
EHD1	Oligodendrocyte	chr11	parmigiano	150.0	0.59195196094976	0.707186986126376	0.087316187481018	0.472852293352876	0.191426400236484
EHD2	Astrocyte	chr19	Original	1246.0	0.554014691633953	0.322653784619074	0.606787300264674	0.699152380428639	0.20149578341218
EHD2	Astrocyte	chr19	parmigiano	273.0	0.0650380114423046	0.0522041239775229	0.736716927614208	0.39681709054843	0.226395431049215
EHD2	Coding	chr19	Original	308.0	0.661048068520098	0.677710660705709	0.804249934480462	0.676439081461176	0.942313724616392
EHD2	Coding	chr19	parmigiano	175.0	0.0272644061138188	0.0429155864763921	0.0482867208967299	0.576587699774357	0.321755628098058
EHD2	Oligodendrocyte	chr19	Original	1459.0	0.349721243228977	0.227230436641753	0.583217750392903	0.501013286121322	0.145720241809223
EHD2	Oligodendrocyte	chr19	parmigiano	501.0	0.193189034910063	0.136465676687494	0.70822669364485	0.40799874883559	0.217886752945484
EHD3	Astrocyte	chr2	Original	890.0	0.161685539303503	0.253751911434401	0.114769182877578	0.589883780814821	0.321350184052455
EHD3	Astrocyte	chr2	parmigiano	111.0	0.368980381464601	0.230849612575749	0.908794915664611	0.320912576626017	0.14665234138628
EHD3	Coding	chr2	Original	313.0	0.782397549707589	0.686815805650671	0.991465799433146	0.915766471940929	0.718612990254433
EHD3	Coding	chr2	parmigiano	148.0	0.0450071668122043	0.013737414386195	0.193827100859414	0.653024078859617	0.462201341081549
EHD3	Microglia	chr2	Original	1139.0	0.399453362154739	0.376222724691102	0.0813839888485152	0.787156729835847	0.564370937809857
EHD3	Microglia	chr2	parmigiano	176.0	0.332912346565301	0.333794660437535	0.701335494218595	0.497130915619115	0.40069832588288
EHD3	Neuron	chr2	Original	810.0	0.128559537730073	0.273587748748591	0.0566598406767878	0.596204343273639	0.238829347640573
EHD3	Neuron	chr2	parmigiano	68.0	0.0272458882049849	0.0462122192089122	0.744006266781949	0.16218335655656	0.160506847049084
EHD3	Oligodendrocyte	chr2	Original	840.0	0.230166060936239	0.281456983656646	0.075521366495805	0.605985966263392	0.305068553618813
EHD3	Oligodendrocyte	chr2	parmigiano	119.0	0.0831644279549599	0.245004671316463	0.567334659261457	0.288933626524415	0.210413298738808
EHD4	Astrocyte	chr15	Original	1065.0	0.367207629044453	0.746916522863567	0.317362536895102	0.359657742039009	0.357333655750728
EHD4	Astrocyte	chr15	parmigiano	91.0	0.181505232328714	0.205565636727925	0.0464146406672415	0.278651840282173	0.0464952806364536
EHD4	Coding	chr15	Original	528.0	0.383099208347313	0.56301506767461	0.780911458780945	0.524000672569742	0.571338142394591
EHD4	Coding	chr15	parmigiano	184.0	0.706353868807201	0.307455336758375	0.875994118961107	0.831753099841721	0.762064905283185
EHD4	Microglia	chr15	Original	1065.0	0.408212336078404	0.746916522863575	0.317362536895574	0.571369682453178	0.34686289415394
EHD4	Microglia	chr15	parmigiano	88.0	0.660952081128688	0.681489113332944	0.475553440931341	0.953317759757547	0.72493819614401
EHD4	Neuron	chr15	Original	1350.0	0.368152961194329	0.777896004018941	0.194789442408864	0.404866702434069	0.347570345448146
EHD4	Neuron	chr15	parmigiano	101.0	0.99025516026965	0.217271418859738	0.834164932891594	0.155127810136756	0.231299328302146
EHD4	Oligodendrocyte	chr15	Original	1180.0	0.583177670255785	0.759725003644052	0.297753818605765	0.526469004385551	0.319857211532896
EHD4	Oligodendrocyte	chr15	parmigiano	123.0	0.685409896007641	0.197356151280477	0.959932612637285	0.790704904710837	0.215421605638048
EHF	Coding	chr11	Original	209.0	0.751564860606052	0.351246167503491	0.183793212606833	0.18245969893239	0.213298573192278
EHF	Coding	chr11	parmigiano	115.0	0.12700287768139	0.305447718787491	0.950430354502741	0.0346052530506664	0.460383063606025
EHF	Microglia	chr11	Original	1094.0	0.648102856561567	0.609542412084204	0.381541840039117	0.334699421628812	0.734147658575084
EHF	Microglia	chr11	parmigiano	192.0	0.223005193719727	0.296429456383178	0.312194413139262	0.544831034138515	0.26125637220002
EHF	Oligodendrocyte	chr11	Original	674.0	0.717380826056811	0.271335419373696	0.337104413714603	0.679967839673912	0.775827636029869
EHF	Oligodendrocyte	chr11	parmigiano	135.0	0.97889338212134	0.992467468048324	0.733007369352536	0.985164113059165	0.653955782261996
EHHADH	Astrocyte	chr3	Original	748.0	0.814375451755803	0.846621398489408	0.650135168238292	0.782837773930153	0.682263377382612
EHHADH	Astrocyte	chr3	parmigiano	118.0	0.583931700943773	0.446990565147268	0.603523178502236	0.987376243278949	0.493052916596769
EHHADH	Coding	chr3	Original	311.0	0.379941844329128	0.357120627218595	0.836176843793266	0.0819020813304927	0.254072648046402
EHHADH	Coding	chr3	parmigiano	153.0	0.311208999246256	0.0793317800042783	0.680211979691837	0.0671007127780473	0.181836833129391
EHHADH	Microglia	chr3	Original	763.0	0.698506715114775	0.745140548209456	0.908358821091364	0.65900170108231	0.390458345567782
EHHADH	Microglia	chr3	parmigiano	117.0	0.626276551679003	0.321527648064723	0.984818835331634	0.778969779732734	0.442229041423945
EHHADH	Oligodendrocyte	chr3	Original	852.0	0.743427595344894	0.694643238740668	0.611242091228454	0.840360659035317	0.704159581064506
EHHADH	Oligodendrocyte	chr3	parmigiano	209.0	0.280406854242574	0.298523637772326	0.35387926110044	0.80534078242176	0.669453097707704
EHMT1	Astrocyte	chr9	Original	3500.0	0.134685432643449	0.103888070961262	0.31925618988614	0.15336311753548	0.149193258894409
EHMT1	Astrocyte	chr9	parmigiano	280.0	0.252412547953742	0.216065096190246	0.213515596308295	0.0835598361636781	0.0679637939724435
EHMT1	Coding	chr9	Original	1919.0	0.592765079894302	0.277377216777296	0.858229990953827	0.28380748119074	0.0960428172590438
EHMT1	Coding	chr9	parmigiano	954.0	0.863255844777629	0.771005809138451	0.37479855585433	0.739288472747173	0.378332896340994
EHMT1	Microglia	chr9	Original	3694.0	0.0298009415846614	0.0827041489840719	0.208550344118903	0.0023472485200777	0.0825055290743432
EHMT1	Microglia	chr9	parmigiano	362.0	0.0747668899108117	0.127780494351273	0.0865401581300219	0.0038047791890852	0.0087012615887042
EHMT1	Neuron	chr9	Original	3670.0	0.252944908116932	0.120852443922504	0.275074708166803	0.566439607535349	0.159060352981796
EHMT1	Neuron	chr9	parmigiano	222.0	0.68635241241947	0.767296109758941	0.815636820149252	0.811322521788109	0.58189116304937
EHMT1	Oligodendrocyte	chr9	Original	3635.0	0.0676483602898958	0.0969670474761809	0.291314025769254	0.0283972698473909	0.114863062378157
EHMT1	Oligodendrocyte	chr9	parmigiano	349.0	0.0370186082437364	0.0317707176002838	0.0274633002255202	0.000403797736687	0.0005403924859622
EHMT2	Astrocyte	chr6	Original	1545.0	0.5670285336844	0.513356994917191	0.568934834184884	0.69955697325185	0.922922047593549
EHMT2	Astrocyte	chr6	parmigiano	538.0	0.286222253261713	0.388313978525172	0.203732864442982	0.550567435626853	0.635668303749912
EHMT2	Coding	chr6	Original	484.0	0.652016565658187	0.314883496007537	0.902900329698667	0.952176011303335	0.844394637662815
EHMT2	Coding	chr6	parmigiano	241.0	0.912330769845437	0.89207925509803	0.495558795739339	0.705409030197889	0.365304333490678
EHMT2	Microglia	chr6	Original	1721.0	0.393786669821134	0.566267514157799	0.669177577143776	0.593366337125621	0.920006105209197
EHMT2	Microglia	chr6	parmigiano	647.0	0.540571298430193	0.522120782926458	0.219126277537072	0.376913401486085	0.539400682751322
EHMT2	Neuron	chr6	Original	1308.0	0.654819664620668	0.799050457495415	0.306617662453004	0.330028134564097	0.703728744542999
EHMT2	Neuron	chr6	parmigiano	310.0	0.511335298168924	0.363013210992198	0.589630513508714	0.378129112517965	0.496672002895168
EHMT2	Oligodendrocyte	chr6	Original	1246.0	0.737208675904436	0.822876664705039	0.256599820754949	0.573962719253915	0.783334229696991
EHMT2	Oligodendrocyte	chr6	parmigiano	522.0	0.24299785529214	0.594488700648656	0.105169562571643	0.331792350406056	0.193147931201819
EI24	Astrocyte	chr11	Original	508.0	0.415661191941008	0.639036619726774	0.171004256949366	0.824498148294997	0.484958723379675
EI24	Astrocyte	chr11	parmigiano	217.0	0.152046135455464	0.219372507197653	0.0819262761929728	0.619821737830118	0.282195513895659
EI24	Coding	chr11	Original	217.0	0.893854438528505	0.983704001763305	0.499470272358846	0.843467533409753	0.94385818916091
EI24	Coding	chr11	parmigiano	147.0	0.578702590773464	0.787659261224118	0.336234909472972	0.818675340539261	0.593962291494821
EI24	Microglia	chr11	Original	616.0	0.693750802989304	0.861784191959935	0.59476410222619	0.267286388652697	0.919674308825162
EI24	Microglia	chr11	parmigiano	257.0	0.725859211648201	0.720425751370101	0.980908653205655	0.871708620015228	0.916923826990576
EI24	Neuron	chr11	Original	536.0	0.36364509974665	0.416587084685501	0.211165155687869	0.719555069006917	0.565174264936424
EI24	Neuron	chr11	parmigiano	172.0	0.134877987786482	0.238282370713492	0.0944060263998673	0.409506161444651	0.315431724207996
EI24	Oligodendrocyte	chr11	Original	543.0	0.35934293532428	0.49751825826375	0.161792803648638	0.866204825960048	0.530978729436302
EI24	Oligodendrocyte	chr11	parmigiano	302.0	0.29531267110077	0.348994411417906	0.226420487386183	0.678901749525025	0.514968203379259
EID1	Astrocyte	chr15	Original	622.0	0.97238999039598	0.363893296837533	0.679138403914361	0.522563226438475	0.707716784075673
EID1	Astrocyte	chr15	parmigiano	190.0	0.984680679451011	0.512483285452864	0.251847853720848	0.421216901759928	0.196167606953985
EID1	Coding	chr15	Original	111.0	0.918258186819498	0.246036223271814	0.160828476065072	0.723552608872326	0.281811910945955
EID1	Coding	chr15	parmigiano	79.0	0.691406834156017	0.889341305499525	0.431783021337692	0.827365832095361	0.825864096858465
EID1	Microglia	chr15	Original	696.0	0.965766022446607	0.747129382027415	0.772915055019531	0.998583780523639	0.979902030377818
EID1	Microglia	chr15	parmigiano	267.0	0.977693499905347	0.738208493493417	0.196789941771357	0.953080320497173	0.598678515626367
EID1	Neuron	chr15	Original	446.0	0.977979271733719	0.145743027085663	0.300298323878974	0.299848441466159	0.237919725703333
EID1	Neuron	chr15	parmigiano	86.0	0.764463158267224	0.852271265001147	0.753396351455515	0.889953603163362	0.848339315355084
EID1	Oligodendrocyte	chr15	Original	535.0	0.0625403910174293	0.0274283223838272	0.562342087266572	0.189880996112125	0.15232437759115
EID1	Oligodendrocyte	chr15	parmigiano	135.0	0.874165572753324	0.903422736524648	0.91964097994657	0.996859704589109	0.997732993575314
EID2	Astrocyte	chr19	Original	691.0	0.847908643904193	0.469379191727575	0.715460994155765	0.827637443715192	0.557156605193492
EID2	Astrocyte	chr19	parmigiano	145.0	0.377639772305675	0.342931119273779	0.284565606088103	0.435729704895019	0.238385811823005
EID2	Coding	chr19	Original	88.0	0.670791333834137	0.209617946705243	0.931398654428539	0.803526694302471	0.623114410119359
EID2	Coding	chr19	parmigiano	45.0	0.645531584949721	0.84786059512688	0.45239889552992	0.829457589926635	0.639324982927851
EID2	Microglia	chr19	Original	339.0	0.744485687065471	0.800268896378213	0.772667517691952	0.917155300980776	0.68441746671209
EID2	Microglia	chr19	parmigiano	75.0	0.53972241133954	0.57004319655793	0.292056835460406	0.624376696945234	0.5073419862009
EID2	Neuron	chr19	Original	310.0	0.15866525665204	0.379899863276376	0.184327207755329	0.100952229838619	0.192156650798075
EID2	Neuron	chr19	parmigiano	46.0	0.369541096355954	0.285780800656691	0.171592565736312	0.438359519984812	0.214651822425927
EID2	Oligodendrocyte	chr19	Original	494.0	0.89035292618268	0.231500030567989	0.555230327790069	0.758834867811651	0.375622007929237
EID2	Oligodendrocyte	chr19	parmigiano	121.0	0.295535851112112	0.400841748085079	0.0881174213662688	0.421349200536081	0.112898970636838
EID2B	Astrocyte	chr19	Original	801.0	0.880099565258944	0.54467635000885	0.574519841630417	0.710101599534807	0.557606063852612
EID2B	Astrocyte	chr19	parmigiano	206.0	0.804714054239005	0.808736493888073	0.744747232093825	0.936830099782931	0.705499319702971
EID2B	Coding	chr19	Original	97.0	0.949689330828709	0.501734926687062	0.106586728641974	0.446531383548324	0.11624301117947
EID2B	Coding	chr19	parmigiano	61.0	0.460791729858728	0.246186387106058	0.334731579518716	0.826240309795109	0.899399806264424
EID2B	Microglia	chr19	Original	770.0	0.954403634441656	0.878294918322089	0.563712052339731	0.911243048928686	0.66886523767739
EID2B	Microglia	chr19	parmigiano	231.0	0.805834671239549	0.839094998727845	0.92109245766226	0.936709432132836	0.945732641571263
EID2B	Neuron	chr19	Original	416.0	0.475010040570904	0.610394232356628	0.419114497195128	0.107022882538191	0.516175101873039
EID2B	Neuron	chr19	parmigiano	82.0	0.939708058046852	0.912382459891706	0.993859448459354	0.96352433269664	0.964226220907053
EID2B	Oligodendrocyte	chr19	Original	680.0	0.920635291626422	0.443015295224139	0.593321970073955	0.84264918562875	0.465610287370255
EID2B	Oligodendrocyte	chr19	parmigiano	244.0	0.920744014320495	0.536502564330745	0.961766100670128	0.666506096076025	0.357511939789326
EID3	Astrocyte	chr12	Original	495.0	0.988106370725301	0.668240975459533	0.330729711107191	0.879234920456148	0.911896387079795
EID3	Astrocyte	chr12	parmigiano	242.0	0.751213199034729	0.771343689365265	0.569673988768398	0.514011743904241	0.791978382293095
EID3	Coding	chr12	Original	92.0	0.539126102519231	0.601288447772481	0.47310177512113	0.443299020287566	0.436042391438934
EID3	Coding	chr12	parmigiano	68.0	0.775140288041718	0.616453092376047	0.967946740468432	0.65401892607513	0.761957816566927
EID3	Microglia	chr12	Original	500.0	0.988234124812718	0.820929176943808	0.0912746355882624	0.829105941148755	0.442234275721767
EID3	Microglia	chr12	parmigiano	246.0	0.903673710477205	0.830267954908286	0.282305782858381	0.784846557012045	0.648399014394442
EID3	Neuron	chr12	Original	865.0	0.924998103257985	0.474552774774185	0.0950204325758764	0.152109183984717	0.35215420962057
EID3	Neuron	chr12	parmigiano	215.0	0.0515985326226533	0.315524369763123	0.200156731392146	0.0296995905671842	0.28431773850728
EID3	Oligodendrocyte	chr12	Original	696.0	0.892280094104314	0.767290870456791	0.280437006319882	0.890800049444257	0.952894563305554
EID3	Oligodendrocyte	chr12	parmigiano	357.0	0.787281133449102	0.649700342942631	0.332668094423787	0.846756593245536	0.812859688504695
EIF1	Astrocyte	chr17	Original	318.0	0.0704336072168501	0.207206815186304	0.799537164300653	0.0649721075498444	0.257539075821862
EIF1	Astrocyte	chr17	parmigiano	118.0	0.0297954783050702	0.018465864835525	0.107116249903899	0.0902555690781165	0.0184194000550824
EIF1	Coding	chr17	Original	274.0	0.0771666725360808	0.225449922260196	0.587591415203623	0.115303613566942	0.292716915203691
EIF1	Coding	chr17	parmigiano	128.0	0.0219458267382877	0.0185527514020047	0.0466711653769712	0.0595583822164838	0.0217836937134115
EIF1	Microglia	chr17	Original	449.0	0.0930705212011242	0.214780952129259	0.936265611075818	0.0885731201762748	0.381056372980335
EIF1	Microglia	chr17	parmigiano	115.0	0.0274171133316843	0.014394843230311	0.143782678380069	0.0740732156085581	0.0169304264424689
EIF1	Neuron	chr17	Original	456.0	0.773299096021156	0.197433990212336	0.941527101624992	0.182571978206271	0.368319803768924
EIF1	Neuron	chr17	parmigiano	93.0	0.0304650801569166	0.0213163331022535	0.0916985113311596	0.108776840014438	0.0206687409927991
EIF1	Oligodendrocyte	chr17	Original	318.0	0.0696878690408296	0.207206815186261	0.799537164300776	0.0748852304387435	0.244159697242442
EIF1	Oligodendrocyte	chr17	parmigiano	124.0	0.0314539244496179	0.0157954370850861	0.281606100496354	0.111705306806012	0.0211765761408506
EIF1AD	Astrocyte	chr11	Original	754.0	0.166062761151802	0.122992638985124	0.506356611192055	0.552521225355259	0.56666174590267
EIF1AD	Astrocyte	chr11	parmigiano	215.0	0.48204522391399	0.63629272153596	0.15379659109455	0.506535614359989	0.360925239807506
EIF1AD	Coding	chr11	Original	207.0	0.542551139280361	0.840211397583027	0.655485425096717	0.65202581309158	0.986487102372297
EIF1AD	Coding	chr11	parmigiano	84.0	0.852246515973612	0.721873779634364	0.391519770207941	0.927515487696082	0.676491947701711
EIF1AD	Microglia	chr11	Original	689.0	0.178619545315274	0.335025819535817	0.715459006999973	0.658761032485588	0.570449789921056
EIF1AD	Microglia	chr11	parmigiano	147.0	0.494335699890731	0.40586719154051	0.573800325265652	0.599627250703372	0.835682016371186
EIF1AD	Neuron	chr11	Original	686.0	0.167162964237342	0.212790849808798	0.597740959392026	0.829319346936058	0.654979889459042
EIF1AD	Neuron	chr11	parmigiano	180.0	0.940342629252411	0.976029457315286	0.725104356450527	0.96998832759087	0.651639824478683
EIF1AD	Oligodendrocyte	chr11	Original	851.0	0.190405505157247	0.103609962979586	0.946636160936456	0.832994770850404	0.861998522560967
EIF1AD	Oligodendrocyte	chr11	parmigiano	412.0	0.552829295293276	0.216611887485491	0.330959385633777	0.477452041078667	0.679812094496179
EIF1B	Astrocyte	chr3	Original	263.0	0.927134493289849	0.249888924010361	0.998454095150434	0.483190452187621	0.619717178464727
EIF1B	Astrocyte	chr3	parmigiano	79.0	0.942176027977006	0.501140225632087	0.664767678401226	0.68159294213113	0.818988699817233
EIF1B	Coding	chr3	Original	115.0	0.324773477769281	0.322754026461814	0.22766811469979	0.802539608135654	0.47975813234867
EIF1B	Coding	chr3	parmigiano	57.0	0.128867233325845	0.0364460543791693	0.39991452122419	0.639430567878216	0.756732528650923
EIF1B	Microglia	chr3	Original	265.0	0.995765918383522	0.252886176427514	0.999898788152	0.455806638453235	0.611586845200037
EIF1B	Microglia	chr3	parmigiano	76.0	0.943617019187269	0.667412765759334	0.918935151972379	0.809351206231421	0.706670158814677
EIF1B	Neuron	chr3	Original	212.0	0.613548221142219	0.210393865810298	0.846048522728585	0.719327731481832	0.547776311554944
EIF1B	Neuron	chr3	parmigiano	43.0	0.0711824333171058	0.11481982933918	0.0464791755812612	0.175396286704031	0.28620085146595
EIF1B	Oligodendrocyte	chr3	Original	226.0	0.108363105454262	0.168187265366072	0.902987965492326	0.742717378770628	0.557821602124245
EIF1B	Oligodendrocyte	chr3	parmigiano	85.0	0.221265172584894	0.137590465822828	0.303192683250127	0.818414977579525	0.78667519632218
EIF2A	Astrocyte	chr3	Original	885.0	0.898874780657443	0.890718232338553	0.666851287298656	0.917187776414888	0.379135285433056
EIF2A	Astrocyte	chr3	parmigiano	322.0	0.943460532724977	0.11702462553514	0.486470505099662	0.256733306219818	0.126388663765529
EIF2A	Coding	chr3	Original	397.0	0.562599721249296	0.526639268235454	0.953491660283733	0.753803759396407	0.822262246836947
EIF2A	Coding	chr3	parmigiano	235.0	0.461558527473735	0.203481217870719	0.681066386209427	0.955142623266818	0.749018538204914
EIF2A	Microglia	chr3	Original	840.0	0.683012337894955	0.847935912895911	0.450947676213792	0.434866907451364	0.166611799775221
EIF2A	Microglia	chr3	parmigiano	330.0	0.742624026099369	0.783179655844296	0.84782082246198	0.746161886435681	0.69036365643454
EIF2A	Neuron	chr3	Original	1089.0	0.666901816893839	0.782058728230773	0.839830768727088	0.742259544021946	0.664201602361989
EIF2A	Neuron	chr3	parmigiano	296.0	0.135308397787123	0.18129083183787	0.292440978122676	0.259992872300355	0.512270889080352
EIF2A	Oligodendrocyte	chr3	Original	828.0	0.839094775448832	0.877325680223728	0.515955027148655	0.892108063365276	0.227476664024776
EIF2A	Oligodendrocyte	chr3	parmigiano	307.0	0.833946642410634	0.679051806834857	0.790120228340336	0.409415541438961	0.524685918344485
EIF2AK1	Astrocyte	chr7	Original	1279.0	0.430542663850596	0.303033862440773	0.608400730292571	0.801738399901015	0.688499659741343
EIF2AK1	Astrocyte	chr7	parmigiano	251.0	0.0355446953476155	0.0512889895290691	0.138587069692379	0.321657694053086	0.355657524166424
EIF2AK1	Coding	chr7	Original	460.0	0.554280869077039	0.52318546977139	0.86798577395923	0.783284906589032	0.704113208110839
EIF2AK1	Coding	chr7	parmigiano	256.0	0.880345014115712	0.304441455286027	0.244830690601264	0.978886399002649	0.749774735557317
EIF2AK1	Microglia	chr7	Original	1568.0	0.491165983583013	0.13722622782562	0.608210130886788	0.570109610179725	0.558541363056253
EIF2AK1	Microglia	chr7	parmigiano	347.0	0.281685861315687	0.236460154617321	0.910450029414744	0.881132601715725	0.85426634113178
EIF2AK1	Neuron	chr7	Original	1552.0	0.659360897996954	0.169887500278864	0.711325189598709	0.762903142408932	0.569119093571584
EIF2AK1	Neuron	chr7	parmigiano	184.0	0.294554804302426	0.225091019828076	0.553705661957951	0.414038645573763	0.238365896887325
EIF2AK1	Oligodendrocyte	chr7	Original	1277.0	0.262061294338859	0.127039479761706	0.878202642782782	0.839542446853626	0.590584792157187
EIF2AK1	Oligodendrocyte	chr7	parmigiano	322.0	0.348355275381247	0.197830014838594	0.27451498294922	0.767448670436147	0.774019293308051
EIF2AK2	Astrocyte	chr2	Original	1143.0	0.0764183303794064	0.129022468216643	0.908393723770592	0.12067093112173	0.556672284762671
EIF2AK2	Astrocyte	chr2	parmigiano	100.0	0.655572975315193	0.819631359795407	0.547456958667503	0.712001262622444	0.731378222228904
EIF2AK2	Coding	chr2	Original	580.0	0.188040028215378	0.0366687763646522	0.609340906516635	0.821688186604904	0.487684507529232
EIF2AK2	Coding	chr2	parmigiano	302.0	0.103243360434366	0.20608002507739	0.0239875337406819	0.347283551604921	0.0830851413016408
EIF2AK2	Microglia	chr2	Original	1519.0	0.231022965934331	0.161092782854822	0.219328015801474	0.467924701824202	0.486386896594248
EIF2AK2	Microglia	chr2	parmigiano	191.0	0.673780059117927	0.494132777745573	0.863932791565467	0.412241429141229	0.325865125022584
EIF2AK2	Neuron	chr2	Original	1231.0	0.225809447902698	0.151472421419934	0.893951292554643	0.229562258036634	0.690611668876116
EIF2AK2	Neuron	chr2	parmigiano	81.0	0.26986666004377	0.376208014515819	0.274182059400408	0.385287399274468	0.292019318925393
EIF2AK2	Oligodendrocyte	chr2	Original	1279.0	0.291130199216283	0.147509603892028	0.640996569182537	0.426460051990958	0.577724818062315
EIF2AK2	Oligodendrocyte	chr2	parmigiano	203.0	0.92554708163276	0.510749511754632	0.907424433563602	0.697698904289641	0.511670611515586
EIF2AK3	Astrocyte	chr2	Original	515.0	0.0156226102071098	0.0302605942888353	0.811979003280517	0.0538750249683273	0.0792432886624136
EIF2AK3	Astrocyte	chr2	parmigiano	137.0	0.0097626344263065	0.0063404329016081	0.0606097894899986	0.0262056940351258	0.0090274345246863
EIF2AK3	Coding	chr2	Original	235.0	0.728948099506245	0.592647612141623	0.880808695017352	0.436661013895175	0.181388030297679
EIF2AK3	Coding	chr2	parmigiano	171.0	0.975177841737993	0.586831188453527	0.676907289710376	0.955256831964077	0.585750754616402
EIF2AK3	Microglia	chr2	Original	521.0	0.0156088597278006	0.0282886345212303	0.701208011521513	0.0642590246645548	0.0642992416616096
EIF2AK3	Microglia	chr2	parmigiano	143.0	0.0116177022159258	0.0057806755848275	0.107555980858274	0.0548096909472263	0.0087727926291609
EIF2AK3	Neuron	chr2	Original	565.0	0.012280971536598	0.0229050081479787	0.505099071005775	0.0408953181600565	0.0752796251274342
EIF2AK3	Neuron	chr2	parmigiano	131.0	0.692865327780834	0.459604440533368	0.623229885739655	0.730773109660326	0.623963912752043
EIF2AK3	Oligodendrocyte	chr2	Original	524.0	0.0372692609725536	0.0556139689957477	0.699599162792468	0.119677191637921	0.126188150412646
EIF2AK3	Oligodendrocyte	chr2	parmigiano	129.0	0.01881281252254	0.0144799830155887	0.183142275290044	0.101911402891249	0.0382489465198341
EIF2AK4	Astrocyte	chr15	Original	1500.0	0.0271873185573293	0.0191963665586837	0.0930647442552633	0.0042049038027971	0.0223518656990401
EIF2AK4	Astrocyte	chr15	parmigiano	188.0	0.036950102731416	0.107307496496411	0.069206728238801	0.368227457805133	0.233298531024188
EIF2AK4	Coding	chr15	Original	587.0	0.142107707128281	0.276245476324752	0.974385961966296	0.337663449650917	0.369479589807343
EIF2AK4	Coding	chr15	parmigiano	288.0	0.0054035079174129	0.523833664520131	0.575163840733785	0.88576479133715	0.373161682529132
EIF2AK4	Microglia	chr15	Original	1732.0	0.0356399297399673	0.0203473780255798	0.0557322150877798	0.0132822111304226	0.0159190127907607
EIF2AK4	Microglia	chr15	parmigiano	236.0	0.0783766812790165	0.244479428685381	0.0401647878259815	0.400466123217547	0.107736364214969
EIF2AK4	Neuron	chr15	Original	1595.0	0.0180253193981492	0.0241627713940813	0.058278723214155	0.006253866339186	0.0203055308054718
EIF2AK4	Neuron	chr15	parmigiano	174.0	0.0034509398554663	0.0318167739789987	0.0573113520820243	0.645384880774158	0.710559945534799
EIF2AK4	Oligodendrocyte	chr15	Original	1519.0	0.0189495309947487	0.0186822605260594	0.0478499950230793	0.0028811184890916	0.0088196323618502
EIF2AK4	Oligodendrocyte	chr15	parmigiano	218.0	0.0264552812388259	0.20109296257594	0.0183741962065296	0.255041366030703	0.244196471164034
EIF2B1	Astrocyte	chr12	Original	861.0	0.600487840212645	0.479156930062437	0.486167646136187	0.901539861580656	0.425079859555513
EIF2B1	Astrocyte	chr12	parmigiano	264.0	0.549921641632307	0.478212971640499	0.521017462194337	0.6422354380393	0.503129529063061
EIF2B1	Coding	chr12	Original	202.0	0.470203229435606	0.710551585824785	0.346358670987833	0.606298044762934	0.256707958306924
EIF2B1	Coding	chr12	parmigiano	97.0	0.413029254928507	0.654838963299572	0.537056772835268	0.60337844683787	0.28074887811518
EIF2B1	Microglia	chr12	Original	698.0	0.191843328446675	0.133276985753251	0.35424307919174	0.416228581718859	0.24090505525711
EIF2B1	Microglia	chr12	parmigiano	171.0	0.178237849708821	0.622234917565078	0.742776606028651	0.447562614018654	0.701560218601218
EIF2B1	Neuron	chr12	Original	924.0	0.0647379885436361	0.019380806036349	0.720354836784214	0.540127169910721	0.584307150665058
EIF2B1	Neuron	chr12	parmigiano	192.0	0.0368993567004635	0.0179646554239813	0.0449354378113227	0.0863326629556211	0.0398099406820516
EIF2B1	Oligodendrocyte	chr12	Original	1065.0	0.0322506880142329	0.0095024533373546	0.0357388697582284	0.631511591476827	0.32340181603119
EIF2B1	Oligodendrocyte	chr12	parmigiano	420.0	0.201561216889205	0.259794950576852	0.0676468380535944	0.647340063024702	0.676108551918234
EIF2B2	Astrocyte	chr14	Original	381.0	0.991895699012965	0.588394169241357	0.440848738149045	0.987469089145779	0.834285307006339
EIF2B2	Astrocyte	chr14	parmigiano	88.0	0.990869867779049	0.977693636035727	0.446159966683698	0.925658731726928	0.494655003556694
EIF2B2	Coding	chr14	Original	256.0	0.984550183391317	0.450379604429119	0.582742992683011	0.970399259658477	0.717700552879146
EIF2B2	Coding	chr14	parmigiano	130.0	0.991755772130386	0.862316768479652	0.380832122164417	0.894360352321976	0.783832259881971
EIF2B2	Microglia	chr14	Original	368.0	0.986544612103381	0.668109314460403	0.702593013136218	0.989107970058698	0.867798274619027
EIF2B2	Microglia	chr14	parmigiano	59.0	0.991687793406653	0.966921141555013	0.498274117996417	0.902811129485022	0.549914047621322
EIF2B2	Neuron	chr14	Original	793.0	0.975661186773002	0.621411970231059	0.534139505615312	0.985821297318771	0.688989926493359
EIF2B2	Neuron	chr14	parmigiano	164.0	0.987281606602457	0.25891646446454	0.530952793447175	0.823204268309527	0.453726377793647
EIF2B2	Oligodendrocyte	chr14	Original	448.0	0.979176684743579	0.730481601079459	0.519327565576224	0.950751511832611	0.833827206940759
EIF2B2	Oligodendrocyte	chr14	parmigiano	115.0	0.979917396211117	0.467137051888399	0.348288331021911	0.885254499358006	0.600095190559616
EIF2B3	Astrocyte	chr1	Original	873.0	0.976894107420902	0.986894775035915	0.555073475929513	0.541084277573067	0.346325121396807
EIF2B3	Astrocyte	chr1	parmigiano	168.0	0.467420269165602	0.729905809224235	0.17718612533582	0.301926559577933	0.262099664912392
EIF2B3	Coding	chr1	Original	186.0	0.845819141815199	0.781785344431508	0.761780822420909	0.410666183924458	0.416365061429284
EIF2B3	Coding	chr1	parmigiano	102.0	0.0485514186516411	0.0229408726369054	0.0154772085759922	0.355024193370288	0.663947458846631
EIF2B3	Microglia	chr1	Original	1461.0	0.996425065585849	0.97129845581426	0.833676779445953	0.603387473174334	0.638828262991226
EIF2B3	Microglia	chr1	parmigiano	275.0	0.839667313420769	0.775886028963926	0.940322485942403	0.519678423188722	0.945219338913901
EIF2B3	Neuron	chr1	Original	1145.0	0.955648496505554	0.962000462860495	0.265253519912824	0.612631605719282	0.198278063404675
EIF2B3	Neuron	chr1	parmigiano	167.0	0.0773305711755186	0.500489700791604	0.88437104146174	0.383411284524801	0.689723319213384
EIF2B3	Oligodendrocyte	chr1	Original	928.0	0.980303190964142	0.988709714619881	0.665137697453326	0.594320099719724	0.439113153819119
EIF2B3	Oligodendrocyte	chr1	parmigiano	208.0	0.897772948775673	0.664837928976968	0.88632927243614	0.456390179999687	0.790751359216697
EIF2B4	Astrocyte	chr2	Original	780.0	0.894995112345457	0.58353858130938	0.39853395404446	0.858962025401648	0.60368376246308
EIF2B4	Astrocyte	chr2	parmigiano	284.0	0.876719586754847	0.134662405462303	0.890469500110389	0.381408125079952	0.235412139951435
EIF2B4	Coding	chr2	Original	354.0	0.910164910703643	0.380928689933867	0.758065011475712	0.804394713173606	0.525995024391717
EIF2B4	Coding	chr2	parmigiano	162.0	0.954188768415523	0.966815460615009	0.678751399136199	0.862718782251689	0.911207768633841
EIF2B4	Microglia	chr2	Original	811.0	0.916290056307734	0.529653285579852	0.381371936087841	0.88722694479108	0.569152895917193
EIF2B4	Microglia	chr2	parmigiano	353.0	0.913420060009602	0.961545640011938	0.667477798273814	0.697706849787253	0.51061373142519
EIF2B4	Neuron	chr2	Original	1071.0	0.842546614923353	0.600088525275505	0.84975115621555	0.825982431353531	0.815800914380063
EIF2B4	Neuron	chr2	parmigiano	215.0	0.934410588461504	0.909662422762407	0.782760869406135	0.836576644226974	0.932757283833478
EIF2B4	Oligodendrocyte	chr2	Original	815.0	0.901940524236974	0.598825136343532	0.529824731145825	0.858079130134643	0.754676304815586
EIF2B4	Oligodendrocyte	chr2	parmigiano	329.0	0.815522070290052	0.649060597611539	0.56884010767107	0.528375835701875	0.517674414974923
EIF2B5	Astrocyte	chr3	Original	1065.0	0.0809044915223264	0.103455898762712	0.247519562109994	0.610276592562995	0.545399107623908
EIF2B5	Astrocyte	chr3	parmigiano	414.0	0.0431753536501975	0.0235133370767469	0.190250496709033	0.693021277911057	0.297785955669109
EIF2B5	Coding	chr3	Original	394.0	0.007944795768056	0.0255340918826924	0.0144141549931888	0.115632214144248	0.114403985094658
EIF2B5	Coding	chr3	parmigiano	227.0	0.612991261295864	0.734933856584058	0.134234177011423	0.577526917360574	0.74283361187408
EIF2B5	Microglia	chr3	Original	1052.0	0.127671111396641	0.0684007438703888	0.35668226194678	0.502211165298034	0.434404200469259
EIF2B5	Microglia	chr3	parmigiano	434.0	0.261313759676092	0.265478357487102	0.477561159454913	0.889733316959483	0.736498706031744
EIF2B5	Neuron	chr3	Original	1210.0	0.149029531762087	0.210533659476268	0.413025947662185	0.701972822756064	0.388266808263781
EIF2B5	Neuron	chr3	parmigiano	285.0	0.207450952694485	0.658938520159016	0.0376575588220999	0.68704750872081	0.346532763821538
EIF2B5	Oligodendrocyte	chr3	Original	1210.0	0.120906370298355	0.119458730280198	0.233774300714989	0.420075821419093	0.309307329234305
EIF2B5	Oligodendrocyte	chr3	parmigiano	471.0	0.155597019572435	0.284017723532729	0.247375664758074	0.532668182254254	0.37919640622579
EIF2D	Astrocyte	chr1	Original	1189.0	0.101180713479078	0.394747741964113	0.96935973484903	0.105713219330322	0.450568937531806
EIF2D	Astrocyte	chr1	parmigiano	127.0	0.755270318079143	0.692089729891492	0.357020306149038	0.33423749612307	0.267956969114985
EIF2D	Coding	chr1	Original	713.0	0.911957538785839	0.654640104432906	0.960231645695107	0.970337390623771	0.697088147732962
EIF2D	Coding	chr1	parmigiano	389.0	0.288471857729595	0.171056880414553	0.26669130075213	0.574729655955733	0.283361347645591
EIF2D	Microglia	chr1	Original	1135.0	0.135307268032959	0.280554279554522	0.435139124261819	0.149162701470238	0.501013771996642
EIF2D	Microglia	chr1	parmigiano	175.0	0.727861981667276	0.644323979749899	0.421649779729139	0.770510976584238	0.840612122026485
EIF2D	Neuron	chr1	Original	1227.0	0.0739925304940355	0.19083860522071	0.171762325973027	0.0216724490860516	0.0707024486717039
EIF2D	Neuron	chr1	parmigiano	102.0	0.861326736899088	0.717814160917922	0.45574602192251	0.908738516777098	0.631111367881997
EIF2D	Oligodendrocyte	chr1	Original	1204.0	0.0608423940975401	0.424371432477579	0.913170894565478	0.0062788914829436	0.500724600680825
EIF2D	Oligodendrocyte	chr1	parmigiano	182.0	0.441715627335235	0.338078025370767	0.396858704703663	0.0733280228579755	0.0161498226125276
EIF2S1	Astrocyte	chr14	Original	541.0	0.642714537273495	0.579263221893982	0.307363268324806	0.650673657401776	0.263442827036253
EIF2S1	Astrocyte	chr14	parmigiano	125.0	0.921510092682311	0.799300775399375	0.684569477746605	0.815188613283989	0.877644121354492
EIF2S1	Coding	chr14	Original	273.0	0.388348648208058	0.477958163506251	0.0238284818352548	0.76615146001199	0.237503402217716
EIF2S1	Coding	chr14	parmigiano	125.0	0.780032878124873	0.467237301255745	0.889314292561826	0.371198565286252	0.628910690537145
EIF2S1	Microglia	chr14	Original	562.0	0.678064666245989	0.769220662988959	0.169309903334998	0.728004909766147	0.242207385373446
EIF2S1	Microglia	chr14	parmigiano	115.0	0.82818908895404	0.761789688055451	0.792880952311775	0.871689451515899	0.53625653914287
EIF2S1	Neuron	chr14	Original	696.0	0.656011468344288	0.606372743296682	0.287738641819202	0.349503190173832	0.400810141759997
EIF2S1	Neuron	chr14	parmigiano	156.0	0.956790231101041	0.891997274243075	0.914074006285049	0.396755489031295	0.915872338350557
EIF2S1	Oligodendrocyte	chr14	Original	671.0	0.684331441926705	0.643229043245088	0.303474452013448	0.475735106353958	0.181258890408891
EIF2S1	Oligodendrocyte	chr14	parmigiano	209.0	0.457537302358875	0.196826036729642	0.623432297040243	0.207234905620602	0.322568701945178
EIF2S2	Astrocyte	chr20	Original	653.0	0.815288116286392	0.876678178190209	0.673073358649774	0.989035339971558	0.844729801373378
EIF2S2	Astrocyte	chr20	parmigiano	115.0	0.328875637463566	0.203322252590078	0.115848800495532	0.972014654614521	0.740489221197375
EIF2S2	Coding	chr20	Original	150.0	0.811784752993301	0.885150748558475	0.488269198426027	0.918816427904808	0.787574814520367
EIF2S2	Coding	chr20	parmigiano	90.0	0.959770302473228	0.991451282529132	0.330654030231839	0.532981285720603	0.531206706085305
EIF2S2	Microglia	chr20	Original	456.0	0.93559675563093	0.8878341281705	0.505836982206574	0.992225808915215	0.803256102195995
EIF2S2	Microglia	chr20	parmigiano	103.0	0.215953026057929	0.205388213304403	0.101806909522322	0.934368672488276	0.537776298105571
EIF2S2	Neuron	chr20	Original	668.0	0.785256724154518	0.883952288456286	0.7817728473739	0.971403009031591	0.587679967448146
EIF2S2	Neuron	chr20	parmigiano	87.0	0.763781458077151	0.948365046234153	0.257245616376463	0.692444807653459	0.621763431792377
EIF2S2	Oligodendrocyte	chr20	Original	535.0	0.961694074411591	0.933452491889048	0.48793960454574	0.978547700316315	0.699911796491942
EIF2S2	Oligodendrocyte	chr20	parmigiano	139.0	0.210138198115832	0.20196535752461	0.0885379000452822	0.908672014549667	0.551796683422865
EIF2S3B	Coding	chr12	Original	173.0	0.134211226606936	0.173487917438496	0.404516315073711	0.588392938311135	0.272475284234043
EIF2S3B	Coding	chr12	parmigiano	79.0	0.105793687450959	0.0636837466874985	0.375595623474581	0.833157991959718	0.45203816348044
EIF3A	Astrocyte	chr10	Original	976.0	0.766268739527186	0.644065051933003	0.764573468348882	0.645379478174212	0.612160082220978
EIF3A	Astrocyte	chr10	parmigiano	180.0	0.988971960512558	0.983993127025639	0.285306533959518	0.976712993758898	1.0
EIF3A	Coding	chr10	Original	356.0	0.528729340290942	0.825840888853658	0.204285834520899	0.816667476517189	0.656849285569185
EIF3A	Coding	chr10	parmigiano	204.0	0.437014035445867	0.745456943597553	0.0742902507090952	0.649927423627221	0.396317887526287
EIF3A	Microglia	chr10	Original	835.0	0.838370479260531	0.77548011565952	0.496940644568746	0.953953010953268	0.725351611624471
EIF3A	Microglia	chr10	parmigiano	166.0	0.859569609681428	0.826447824744176	0.517229748776749	0.96426361415148	0.891450752651544
EIF3A	Neuron	chr10	Original	1092.0	0.843784043076187	0.550708558550667	0.855722305457464	0.615396694201186	0.834033938571926
EIF3A	Neuron	chr10	parmigiano	118.0	0.906232114840563	0.950356974091621	0.995182496182883	0.990110804928073	0.837943297407091
EIF3A	Oligodendrocyte	chr10	Original	998.0	0.534138118866915	0.58539714955084	0.413390258976342	0.839602532145241	0.587860565642456
EIF3A	Oligodendrocyte	chr10	parmigiano	202.0	0.521102849332012	0.236736650733386	0.428650534663676	0.531532985993064	0.385301305494755
EIF3B	Astrocyte	chr7	Original	1327.0	0.606712349320884	0.238600293259984	0.252217819437028	0.511345229552563	0.297624934190674
EIF3B	Astrocyte	chr7	parmigiano	160.0	0.4293665019838	0.273988694591598	0.627901460765981	0.623012821445605	0.265687701381978
EIF3B	Coding	chr7	Original	827.0	0.902612943449066	0.48518268600988	0.773658518392694	0.685558173389114	0.620215777160804
EIF3B	Coding	chr7	parmigiano	333.0	0.301542071141282	0.145837325173522	0.569907678766685	0.337193971337753	0.139519478893684
EIF3B	Microglia	chr7	Original	1284.0	0.775592739996615	0.263136569806026	0.332992530825084	0.4747267662781	0.442707507312204
EIF3B	Microglia	chr7	parmigiano	203.0	0.758529539430331	0.755879638399912	0.375345806084143	0.941966798933647	0.464030005870261
EIF3B	Neuron	chr7	Original	1325.0	0.68520204044934	0.195308513720444	0.171924018165726	0.336181154102386	0.262197205383021
EIF3B	Neuron	chr7	parmigiano	202.0	0.680641555106652	0.611400899286196	0.503716575384108	0.681495195822271	0.500127737571088
EIF3B	Oligodendrocyte	chr7	Original	1388.0	0.691117031144457	0.307507104517519	0.1907059999193	0.305746523256326	0.214915310434201
EIF3B	Oligodendrocyte	chr7	parmigiano	226.0	0.488273204546734	0.691016455884675	0.301879972686693	0.686113612695914	0.277879159944461
EIF3C	Coding	chr16	Original	75.0	0.0336259133929848	0.173063201472478	0.812117064278464	0.151252702823159	0.55791100770915
EIF3C	Coding	chr16	parmigiano	47.0	0.902815390954891	0.895344173272301	0.764627274628781	0.884491502024642	0.782020314136842
EIF3CL	Coding	chr16	Original	4.0	0.0152532074695739	0.0137175537819299	0.0078543407344435	0.152321009953359	0.0751340052864113
EIF3CL	Coding	chr16	parmigiano	3.0	0.19140953109508
EIF3D	Astrocyte	chr22	Original	672.0	0.447200504810958	0.559747361478542	0.787736740712165	0.535677324408103	0.351125062027221
EIF3D	Astrocyte	chr22	parmigiano	181.0	0.895938829575566	0.877114232454266	0.94767414662194	0.992112276871296	0.964423205302656
EIF3D	Coding	chr22	Original	205.0	0.18730829760948	0.705053275818852	0.569544475171094	0.161820864830829	0.227231273696409
EIF3D	Coding	chr22	parmigiano	110.0	0.118653026891675	0.227272176925825	0.0395606714017919	0.167979534897397	0.026462945526026
EIF3D	Microglia	chr22	Original	577.0	0.478213839701429	0.684038290017697	0.717860585019486	0.460317215761974	0.306123082110873
EIF3D	Microglia	chr22	parmigiano	105.0	0.853136181743801	0.81307626616674	0.67148862197289	0.97256765993232	0.753006017226505
EIF3D	Neuron	chr22	Original	674.0	0.889969745183913	0.648196574688351	0.955963945579846	0.487211932409641	0.395163755375131
EIF3D	Neuron	chr22	parmigiano	114.0	0.795813039267702	0.597687468983512	0.673222844642838	0.880171020676751	0.848777789170569
EIF3D	Oligodendrocyte	chr22	Original	684.0	0.890699775625654	0.640995611553091	0.99721227279749	0.505345150328805	0.420626845655528
EIF3D	Oligodendrocyte	chr22	parmigiano	203.0	0.954012898464971	0.936382729590034	0.588367094429616	0.949454832253974	0.500868963948166
EIF3E	Astrocyte	chr8	Original	945.0	0.582931587365798	0.5377019741287	0.567851073947687	0.894442503844596	0.811814712290375
EIF3E	Astrocyte	chr8	parmigiano	176.0	0.620830129405817	0.704246860614193	0.272685138306496	0.80847219249195	0.603691750254643
EIF3E	Coding	chr8	Original	367.0	0.217622230125136	0.220701305365935	0.362261604906949	0.248071439071788	0.273915281607581
EIF3E	Coding	chr8	parmigiano	134.0	0.696360715100674	0.644684994053653	0.797883170382567	0.342800108202944	0.729416909262666
EIF3E	Microglia	chr8	Original	904.0	0.692337078847453	0.622470755420364	0.515723944786214	0.483395477583983	0.654282757408064
EIF3E	Microglia	chr8	parmigiano	149.0	0.9045893929067	0.76382731747797	0.453255428185524	0.716058748461174	0.822663134384615
EIF3E	Neuron	chr8	Original	808.0	0.474222717501419	0.52986631249979	0.858050600177302	0.828400180920171	0.785403224633798
EIF3E	Neuron	chr8	parmigiano	65.0	0.869161412167168	0.616020417271753	0.609991323651901	0.240021344210191	0.406948414046021
EIF3E	Oligodendrocyte	chr8	Original	986.0	0.395844484128865	0.554900164167289	0.422264842472158	0.468336549533397	0.654044373678324
EIF3E	Oligodendrocyte	chr8	parmigiano	172.0	0.766177786604476	0.716461340660792	0.42331578085694	0.808008979567066	0.91862018095311
EIF3F	Astrocyte	chr11	Original	938.0	0.108833529016976	0.105718991931441	0.846020647688149	0.402103400277542	0.200755695537751
EIF3F	Astrocyte	chr11	parmigiano	115.0	0.99870499067284	0.999796592329438	0.841385991017751	0.991603487163824	0.926357874865063
EIF3F	Coding	chr11	Original	588.0	0.0468421010699458	0.0352334146582089	0.398505556748432	0.142732563065416	0.0881822026656941
EIF3F	Coding	chr11	parmigiano	251.0	0.995943989954339	0.991682993111334	0.976634106610914	0.985035479093633	0.749955050801753
EIF3F	Microglia	chr11	Original	787.0	0.0967809616707207	0.0864918824376496	0.939479790915225	0.351061835866985	0.179008287623034
EIF3F	Microglia	chr11	parmigiano	109.0	0.998217471221585	0.999491558497468	0.905842430796987	0.925436568676258	0.897216509732049
EIF3F	Neuron	chr11	Original	1086.0	0.0153709531394258	0.0491245653371331	0.899774652268535	0.0098859624340483	0.205489404178491
EIF3F	Neuron	chr11	parmigiano	63.0	0.989028550991487	0.307739083596393	0.409156785075186	0.912113609046128	0.674523236588763
EIF3F	Oligodendrocyte	chr11	Original	870.0	0.121944230860628	0.0965282677676585	0.971503506715612	0.434856876754254	0.231732828368974
EIF3F	Oligodendrocyte	chr11	parmigiano	127.0	0.980069996170225	0.836268729842922	0.294223148768017	0.778313093386018	0.435824439812354
EIF3G	Astrocyte	chr19	Original	627.0	0.762303489302572	0.949023714370821	0.463246054525389	0.986882431087938	0.822573875577039
EIF3G	Astrocyte	chr19	parmigiano	131.0	0.636623835582812	0.685810885516851	0.214708020909296	0.656458191263124	0.349071629873407
EIF3G	Coding	chr19	Original	268.0	0.606174778656744	0.930429052925891	0.908046852595817	0.315704696164577	0.949967859373547
EIF3G	Coding	chr19	parmigiano	125.0	0.140914057717712	0.21261130829949	0.0854186023067606	0.297809060161603	0.316010121165797
EIF3G	Microglia	chr19	Original	744.0	0.860201574732291	0.900068136362485	0.950295481480025	0.983238740101198	0.767135554996798
EIF3G	Microglia	chr19	parmigiano	240.0	0.647642956775546	0.302367776985428	0.40858244007629	0.871327796552502	0.393213181055829
EIF3G	Neuron	chr19	Original	600.0	0.913620423226059	0.974457487559747	0.645967277852124	0.983061455960612	0.823652280390342
EIF3G	Neuron	chr19	parmigiano	127.0	0.0633675394921358	0.160830701067365	0.010994348476416	0.114234318795625	0.0396066057857348
EIF3G	Oligodendrocyte	chr19	Original	624.0	0.915150085748158	0.987211738098732	0.795724603707406	0.988254112462486	0.745686518270559
EIF3G	Oligodendrocyte	chr19	parmigiano	204.0	0.450589422096749	0.453951279838292	0.205405430073323	0.799636715177237	0.610045613187928
EIF3H	Astrocyte	chr8	Original	897.0	0.775406422169449	0.567711754514539	0.282922392257765	0.912102777391554	0.656446266827559
EIF3H	Astrocyte	chr8	parmigiano	201.0	0.933414166797836	0.808051022043144	0.992992210009786	0.60131179084851	0.802493062239776
EIF3H	Coding	chr8	Original	319.0	0.526462314996929	0.433098896671514	0.195172130300382	0.783195640291904	0.70754543161092
EIF3H	Coding	chr8	parmigiano	159.0	0.710048092133721	0.308339551528075	0.116407985824144	0.552074347133309	0.210946054338819
EIF3H	Microglia	chr8	Original	878.0	0.853938562403992	0.564621319373368	0.255295146703873	0.909072587209499	0.593704052947641
EIF3H	Microglia	chr8	parmigiano	190.0	0.96184501757558	0.780533068370292	0.804992669885072	0.761144375156795	0.706249705819617
EIF3H	Neuron	chr8	Original	868.0	0.795563971311066	0.576238943531326	0.260357315312693	0.91159173245168	0.645945356880348
EIF3H	Neuron	chr8	parmigiano	105.0	0.982421332044984	0.640117852090653	0.747066984915855	0.782187146498507	0.641928541431863
EIF3H	Oligodendrocyte	chr8	Original	860.0	0.772286192606546	0.510228909157553	0.246469544689182	0.91578555849508	0.684705873662617
EIF3H	Oligodendrocyte	chr8	parmigiano	252.0	0.943783623194747	0.447398176917166	0.462649270325174	0.813729671861829	0.737409900555137
EIF3I	Astrocyte	chr1	Original	538.0	0.45117823303448	0.173907019127274	0.511001116520262	0.446802922108982	0.225278583826689
EIF3I	Astrocyte	chr1	parmigiano	207.0	0.383681084490196	0.585130742005687	0.367509745533942	0.831806899567409	0.753165769718383
EIF3I	Coding	chr1	Original	111.0	0.761013886278301	0.260925376536062	0.571900287477237	0.695085443851631	0.578710136983516
EIF3I	Coding	chr1	parmigiano	71.0	0.722065886488705	0.904346291297967	0.637623792698694	0.579048767540019	0.432829060993654
EIF3I	Microglia	chr1	Original	636.0	0.181088531223665	0.171697901641116	0.0848561719175531	0.512755910505158	0.267747671510973
EIF3I	Microglia	chr1	parmigiano	211.0	0.47572304308831	0.611535757416157	0.326387959362502	0.889968416435611	0.696857050408727
EIF3I	Neuron	chr1	Original	559.0	0.675020286390615	0.494739610239607	0.221993438211264	0.65894187341714	0.597823707053216
EIF3I	Neuron	chr1	parmigiano	156.0	0.185239964879803	0.513603933077902	0.157258728340805	0.877907221384443	0.795062433286796
EIF3I	Oligodendrocyte	chr1	Original	833.0	0.788897372004784	0.809220854888539	0.152289322565227	0.411833648957798	0.294628595920094
EIF3I	Oligodendrocyte	chr1	parmigiano	262.0	0.554537506694964	0.816920800357831	0.311630729078199	0.678809812905874	0.692458918589778
EIF3J	Astrocyte	chr15	Original	514.0	0.897924270346836	0.845846693105083	0.482277174761808	0.206507839839409	0.808821517093864
EIF3J	Astrocyte	chr15	parmigiano	104.0	0.809873792819971	0.680169131429163	0.223690684912484	0.364735587070342	0.125009290097713
EIF3J	Coding	chr15	Original	189.0	0.733160895717935	0.573372616505165	0.651427513090015	0.985400846004206	0.914432606560094
EIF3J	Coding	chr15	parmigiano	95.0	0.985209931827875	0.50232809037555	0.925210476111098	0.725159431912555	0.411003971725693
EIF3J	Microglia	chr15	Original	901.0	0.828193111861235	0.782550738332955	0.450299246869043	0.23544501790644	0.860864822872035
EIF3J	Microglia	chr15	parmigiano	231.0	0.92589250146416	0.128875664367521	0.931504629318645	0.525871978108407	0.213508190349729
EIF3J	Neuron	chr15	Original	571.0	0.834648886692132	0.879372654295441	0.236137762185538	0.216297967614928	0.685183866925587
EIF3J	Neuron	chr15	parmigiano	70.0	0.926637265015913	0.839677498385739	0.920070840254846	0.924559244594249	0.720971534866056
EIF3J	Oligodendrocyte	chr15	Original	558.0	0.838364350347489	0.808073041188849	0.439174201406967	0.206078138513024	0.756711730611395
EIF3J	Oligodendrocyte	chr15	parmigiano	133.0	0.814040747208868	0.690712407422197	0.582171120828888	0.748992013773618	0.710530001758059
EIF3K	Astrocyte	chr19	Original	677.0	0.0879820179087206	0.0673478635753581	0.327922008855944	0.369535392991585	0.507058163378813
EIF3K	Astrocyte	chr19	parmigiano	232.0	0.348084855679064	0.313651111383954	0.527078349448164	0.582544334610547	0.740680999421829
EIF3K	Coding	chr19	Original	162.0	0.0203087973884313	0.0822040976787076	0.0025409303667162	0.116758064707724	0.155628465168798
EIF3K	Coding	chr19	parmigiano	75.0	0.084853464639937	0.0630573449159693	0.136799889539042	0.294874792454274	0.15789613371648
EIF3K	Microglia	chr19	Original	764.0	0.0814645025548475	0.0522379121466823	0.426220508380154	0.34643568085623	0.413233112499766
EIF3K	Microglia	chr19	parmigiano	293.0	0.386663508142399	0.158548124986394	0.649641691498323	0.532450273611917	0.459676820167706
EIF3K	Neuron	chr19	Original	707.0	0.214819373894427	0.191905276600377	0.387979269878913	0.367917283886736	0.692913601198621
EIF3K	Neuron	chr19	parmigiano	179.0	0.55629242578873	0.21057245499916	0.970902982670373	0.571339788762025	0.498234315377393
EIF3K	Oligodendrocyte	chr19	Original	878.0	0.0554772584047752	0.0451277137196225	0.0782590954870386	0.479535308097096	0.472462028937281
EIF3K	Oligodendrocyte	chr19	parmigiano	354.0	0.112859729475208	0.0321186812144868	0.307694102413709	0.514531503976712	0.203701912187363
EIF3L	Astrocyte	chr22	Original	1605.0	0.166876687207923	0.198668678869936	0.0746939031526278	0.16509233172668	0.102880633354792
EIF3L	Astrocyte	chr22	parmigiano	183.0	0.0241097341020933	0.008085895959924	0.789209580167512	0.0203801553014931	0.0180897945092408
EIF3L	Coding	chr22	Original	1156.0	0.779840769742986	0.278681647267585	0.386681978165289	0.954116396856091	0.445165043988655
EIF3L	Coding	chr22	parmigiano	280.0	0.730024178097276	0.809297762734381	0.65297542074348	0.896477220166173	0.982895403203321
EIF3L	Microglia	chr22	Original	1880.0	0.0824597458575529	0.0905745771954646	0.223672300276992	0.217196492461585	0.334900568283073
EIF3L	Microglia	chr22	parmigiano	265.0	0.0664967659158574	0.0314605449115773	0.349582653898326	0.162260004568126	0.0847494370010855
EIF3L	Neuron	chr22	Original	1583.0	0.217456886448173	0.218205611996405	0.122018556256998	0.128187763715449	0.226619087165255
EIF3L	Neuron	chr22	parmigiano	120.0	0.226689662634926	0.336414887821798	0.226730238420137	0.230551132956202	0.0630654557945963
EIF3L	Oligodendrocyte	chr22	Original	1880.0	0.150919448079401	0.143716989591103	0.0748702249173913	0.155659049742478	0.243626780213674
EIF3L	Oligodendrocyte	chr22	parmigiano	312.0	0.0289118288921771	0.007567116569077	0.404069073273131	0.113516091749235	0.0276251816875481
EIF3M	Astrocyte	chr11	Original	775.0	0.113330609340434	0.119095686027244	0.871688576073086	0.277157402860811	0.375704724117891
EIF3M	Astrocyte	chr11	parmigiano	83.0	0.877360960474045	0.918603602229211	0.756977029936142	0.612616216103923	0.211663062052639
EIF3M	Coding	chr11	Original	446.0	0.306304574905146	0.208164136759147	0.420095998679064	0.611912761886575	0.232217132065882
EIF3M	Coding	chr11	parmigiano	264.0	0.388303368688276	0.284013256842891	0.592143434729697	0.92633298508873	0.58811768348826
EIF3M	Microglia	chr11	Original	1121.0	0.20415027820854	0.086661088662846	0.151053850020112	0.641563295225302	0.311189287061971
EIF3M	Microglia	chr11	parmigiano	271.0	0.520363989976052	0.556950946868615	0.38035582474386	0.7192956215574	0.369775565580621
EIF3M	Neuron	chr11	Original	1062.0	0.591105694786906	0.197568527818973	0.668304258840001	0.904777082117481	0.588310250505497
EIF3M	Neuron	chr11	parmigiano	196.0	0.573344476912553	0.518235869917425	0.318425427405496	0.647777869566962	0.60319220389754
EIF3M	Oligodendrocyte	chr11	Original	938.0	0.236013395324656	0.359688439941357	0.740355113218554	0.617019937310961	0.73531359274668
EIF3M	Oligodendrocyte	chr11	parmigiano	177.0	0.771462792662859	0.707698215482677	0.943680390296567	0.615515331283418	0.617348111553564
EIF4A1	Astrocyte	chr17	Original	1156.0	0.785579802707639	0.812209126738353	0.065270455202369	0.817938077618574	0.188300441911443
EIF4A1	Astrocyte	chr17	parmigiano	478.0	0.625349231899038	0.472871057779985	0.358723459610251	0.904400464483383	0.514434050577661
EIF4A1	Coding	chr17	Original	373.0	0.830939845709898	0.57016208762933	0.0785583934824199	0.583074207130067	0.133752799457887
EIF4A1	Coding	chr17	parmigiano	194.0	0.883587761014386	0.524381073637619	0.909476361410823	0.672933374158267	0.77189451652633
EIF4A1	Microglia	chr17	Original	1011.0	0.86621150975446	0.573038713105453	0.325518364269807	0.826180008638745	0.245116115092503
EIF4A1	Microglia	chr17	parmigiano	394.0	0.888094527635249	0.867534868773647	0.459970038503482	0.937991544495747	0.761210101498228
EIF4A1	Neuron	chr17	Original	1181.0	0.745905396357023	0.540963928143008	0.0348926374848226	0.562350246707896	0.085326780777462
EIF4A1	Neuron	chr17	parmigiano	311.0	0.773242512352399	0.313288845388053	0.814941157422601	0.796237200159233	0.704475477296243
EIF4A1	Oligodendrocyte	chr17	Original	1105.0	0.885709615592332	0.692721058153548	0.475018083498018	0.964119480098373	0.467483202435633
EIF4A1	Oligodendrocyte	chr17	parmigiano	528.0	0.911690461362337	0.807294846042175	0.790854633603601	0.848623360672473	0.998760648716488
EIF4A2	Astrocyte	chr3	Original	564.0	0.414682299799454	0.41406789508366	0.49005079999271	0.0689477357243184	0.371107351961619
EIF4A2	Astrocyte	chr3	parmigiano	168.0	0.101400456811363	0.0434001457008759	0.952076130338381	0.169577043474138	0.107523918714307
EIF4A2	Coding	chr3	Original	500.0	0.841802140456751	0.745806738575972	0.198906936076587	0.529643525835899	0.498320274868658
EIF4A2	Coding	chr3	parmigiano	286.0	0.871316314985739	0.742658414947374	0.421139402071909	0.972426144367606	0.793767677749758
EIF4A2	Microglia	chr3	Original	758.0	0.477316680289609	0.570996898082456	0.842694299265604	0.151849808293935	0.714147076090338
EIF4A2	Microglia	chr3	parmigiano	230.0	0.115027895090666	0.0587922705062925	0.502981649376839	0.242021586736078	0.227934332437613
EIF4A2	Neuron	chr3	Original	574.0	0.804466683215323	0.792927455230874	0.220815240284988	0.590948738303832	0.443586555074133
EIF4A2	Neuron	chr3	parmigiano	148.0	0.841786503953275	0.426093085352129	0.931600097676139	0.797575971068482	0.51066052611659
EIF4A2	Oligodendrocyte	chr3	Original	667.0	0.800483190115565	0.737165120796553	0.403899445710492	0.801512877262302	0.76876221080038
EIF4A2	Oligodendrocyte	chr3	parmigiano	262.0	0.798970727420758	0.463999777525942	0.645123597372986	0.990022894826463	0.773123696702976
EIF4A3	Astrocyte	chr17	Original	552.0	0.0273023292472486	0.104322224311265	0.413675185423599	0.28795061341449	0.163719347623121
EIF4A3	Astrocyte	chr17	parmigiano	65.0	0.42648521218931	0.313884671469	0.15659250038877	0.595747527839591	0.12797353462998
EIF4A3	Coding	chr17	Original	385.0	0.0315758033260387	0.203410188658747	0.142783713316212	0.315293441775332	0.195215519110807
EIF4A3	Coding	chr17	parmigiano	118.0	0.262628493059559	0.414958658805603	0.790178757736712	0.745282545708747	0.720220472332688
EIF4A3	Microglia	chr17	Original	779.0	0.0327645908257124	0.0980728791872372	0.517010720063997	0.236669210442014	0.156384783236178
EIF4A3	Microglia	chr17	parmigiano	92.0	0.0913390853881217	0.135169408349437	0.270867054677927	0.439105560591892	0.262673741572124
EIF4A3	Neuron	chr17	Original	612.0	0.016837068832406	0.134492096540432	0.552967361432441	0.171496881134533	0.187580410440203
EIF4A3	Neuron	chr17	parmigiano	36.0	0.841047760249873	0.0498713215013889	0.381699106660334	0.475268752697248	0.315251062232359
EIF4A3	Oligodendrocyte	chr17	Original	720.0	0.0331189965035819	0.132389372885405	0.330206684967728	0.237234050456505	0.205204165377799
EIF4A3	Oligodendrocyte	chr17	parmigiano	80.0	0.0304791024305885	0.265530876911958	0.452003030442749	0.513969423373797	0.225907454682863
EIF4B	Astrocyte	chr12	Original	805.0	0.168716915246333	0.874955947033714	0.0346689836563727	0.104784363561005	0.101491235277154
EIF4B	Astrocyte	chr12	parmigiano	181.0	0.454869680089482	0.650592312683902	0.316119173126202	0.310355530071705	0.368975390737365
EIF4B	Coding	chr12	Original	437.0	0.792230019938211	0.938200851962587	0.379699605526971	0.560992005444173	0.750385533381118
EIF4B	Coding	chr12	parmigiano	222.0	0.639839513462011	0.800399245511159	0.129962165915169	0.134707339559121	0.189346356479067
EIF4B	Microglia	chr12	Original	844.0	0.101930236840308	0.678439957817792	0.0481652284041809	0.126321358087669	0.248801631377912
EIF4B	Microglia	chr12	parmigiano	213.0	0.139325766159184	0.363801976561168	0.0275845927997256	0.278270184386363	0.0727658203567937
EIF4B	Neuron	chr12	Original	932.0	0.0659300562909275	0.818288716856761	0.0553775648546785	0.0256989112434709	0.108965506973907
EIF4B	Neuron	chr12	parmigiano	189.0	0.487995658943643	0.725575360727401	0.16349003218158	0.31922774087265	0.0997892544871316
EIF4B	Oligodendrocyte	chr12	Original	1016.0	0.182804189299213	0.923964956499014	0.0338048946774161	0.0401419466617142	0.066894668871825
EIF4B	Oligodendrocyte	chr12	parmigiano	404.0	0.691037312424699	0.803174176612112	0.116779493851389	0.315283677579093	0.171494106824296
EIF4E	Astrocyte	chr4	Original	1474.0	0.608594962441986	0.248076321581888	0.0786338499772375	0.891177911580349	0.410656244921428
EIF4E	Astrocyte	chr4	parmigiano	292.0	0.655732117669816	0.579026712129684	0.57479264013774	0.847069653387833	0.909588394687612
EIF4E	Coding	chr4	Original	827.0	0.834386345592312	0.145260561684776	0.290151923192457	0.846923472264831	0.749542746304561
EIF4E	Coding	chr4	parmigiano	389.0	0.207288583994919	0.193919983473677	0.946913497426187	0.404847549500045	0.730828141556664
EIF4E	Microglia	chr4	Original	1387.0	0.79560437804411	0.197032237619256	0.0503874663470999	0.778033666860106	0.179958185210972
EIF4E	Microglia	chr4	parmigiano	215.0	0.62865840321577	0.311283604951633	0.908874728028323	0.811227246746127	0.787878681307688
EIF4E	Neuron	chr4	Original	1463.0	0.488965769725777	0.175508883405829	0.0289522620234766	0.79252309613225	0.176136857156001
EIF4E	Neuron	chr4	parmigiano	142.0	0.481617109974426	0.32593756285339	0.235339219964137	0.731665608717578	0.762771494299769
EIF4E	Oligodendrocyte	chr4	Original	1407.0	0.726814650444306	0.297722333331572	0.0952612918996637	0.970398352846011	0.396305609452365
EIF4E	Oligodendrocyte	chr4	parmigiano	294.0	0.770451753470084	0.391343191396559	0.971155062044985	0.89223854278222	0.739951746241448
EIF4E1B	Astrocyte	chr5	Original	822.0	0.895241036225034	0.832715656866074	0.960196445039293	0.879913956122674	0.699818278315638
EIF4E1B	Astrocyte	chr5	parmigiano	206.0	0.816982705369612	0.944271160358018	0.752537691704508	0.887499222931384	0.756273471270631
EIF4E1B	Coding	chr5	Original	212.0	0.754612764028824	0.556064620702437	0.939351330562759	0.702244349261587	0.422385715848324
EIF4E1B	Coding	chr5	parmigiano	87.0	0.881614220617176	0.975957445095244	0.793326014963509	0.763759075741215	0.544150934669273
EIF4E1B	Neuron	chr5	Original	671.0	0.541059051540114	0.507579827443074	0.932038685566047	0.257725585998436	0.597786798716019
EIF4E1B	Neuron	chr5	parmigiano	44.0	0.776082162013223	0.885764660263792	0.642777509433343	0.841744295838097	0.501773168500071
EIF4E1B	Oligodendrocyte	chr5	Original	1051.0	0.965795989763601	0.704112042653613	0.888484327622466	0.906849513424848	0.624697992880282
EIF4E1B	Oligodendrocyte	chr5	parmigiano	282.0	0.98939933223033	0.99506150250889	0.922753126072008	0.581213753437326	0.458051803929229
EIF4E2	Astrocyte	chr2	Original	643.0	0.381038620205037	0.372630753572478	0.263955877946086	0.850762768733081	0.612929262418948
EIF4E2	Astrocyte	chr2	parmigiano	91.0	0.842681975538739	0.446715201008048	0.276840306319038	0.447462864477254	0.266602375357934
EIF4E2	Coding	chr2	Original	371.0	0.175209368223239	0.112166093702662	0.163681675236868	0.706256055135064	0.183131721178444
EIF4E2	Coding	chr2	parmigiano	225.0	0.0922776873545066	0.200471333248586	0.383844267224838	0.768718358684806	0.515786782213345
EIF4E2	Microglia	chr2	Original	566.0	0.243330651407911	0.15337900957321	0.408091677128399	0.611562273819329	0.566597678860854
EIF4E2	Microglia	chr2	parmigiano	127.0	0.95094995716709	0.100468033661452	0.784870695405446	0.655434218645718	0.231716228124922
EIF4E2	Neuron	chr2	Original	734.0	0.431822345487313	0.260813601882044	0.593518716464879	0.979876802161309	0.882939177629717
EIF4E2	Neuron	chr2	parmigiano	74.0	0.765976610460907	0.803712855184295	0.46744388156113	0.85281672714921	0.618561495221591
EIF4E2	Oligodendrocyte	chr2	Original	727.0	0.80479198547672	0.380793844949719	0.718214026773207	0.703648304989885	0.950846462076328
EIF4E2	Oligodendrocyte	chr2	parmigiano	146.0	0.872416809811542	0.821230522985609	0.996611864954339	0.475630282848535	0.549057946829154
EIF4E3	Astrocyte	chr3	Original	1146.0	0.902910637847068	0.0104898923026517	0.109964329271798	0.216759442899643	0.138759064102612
EIF4E3	Astrocyte	chr3	parmigiano	197.0	0.753416840065491	0.30324989097446	0.773022996337457	0.600875466080407	0.703911952897806
EIF4E3	Coding	chr3	Original	590.0	0.141081497345449	0.0654588787060257	0.0337224354921906	0.437870326187809	0.0994212848389533
EIF4E3	Coding	chr3	parmigiano	416.0	0.438245326164794	0.437492977255116	0.313654524362138	0.475275945593654	0.454414288500518
EIF4E3	Microglia	chr3	Original	1346.0	0.930908773718337	0.162636791381817	0.445379112206893	0.563469419526129	0.59634289751839
EIF4E3	Microglia	chr3	parmigiano	292.0	0.98161182238633	0.798639026123483	0.940185574616129	0.664989658360686	0.764804219781577
EIF4E3	Neuron	chr3	Original	1007.0	0.908036467585785	0.0694996014083176	0.268260606914867	0.783070635223936	0.529399453246886
EIF4E3	Neuron	chr3	parmigiano	117.0	0.704774560824406	0.706019820502006	0.489761360741109	0.674211042333191	0.638218362405727
EIF4E3	Oligodendrocyte	chr3	Original	1016.0	0.893301404844519	0.0710385874353165	0.284887546157535	0.743933665375774	0.542735420362874
EIF4E3	Oligodendrocyte	chr3	parmigiano	227.0	0.564127491039392	0.735026348842038	0.216930514954651	0.631527159342417	0.534308845064915
EIF4EBP1	Astrocyte	chr8	Original	685.0	0.0580931371210316	0.0960082576740451	0.936517789546941	0.109552433505303	0.158655481007222
EIF4EBP1	Astrocyte	chr8	parmigiano	249.0	0.152183118994542	0.0383789553944342	0.735700092046595	0.708764824347018	0.234790105566891
EIF4EBP1	Coding	chr8	Original	73.0	0.683595447737778	0.506755570407019	0.455451024196183	0.388782098905299	0.584076824516378
EIF4EBP1	Coding	chr8	parmigiano	45.0	0.986199965658353	0.803243560647806	0.942514451258536	0.289876940033477	0.812666237126277
EIF4EBP1	Microglia	chr8	Original	430.0	0.058413766457688	0.104864375453487	0.847067564574961	0.144066808734846	0.137171637250344
EIF4EBP1	Microglia	chr8	parmigiano	141.0	0.165937272421659	0.0958836627885218	0.300707366051255	0.785125929933098	0.474422191503261
EIF4EBP1	Neuron	chr8	Original	855.0	0.0662896736201625	0.115660710541933	0.889989517840643	0.122648510799789	0.133962170149354
EIF4EBP1	Neuron	chr8	parmigiano	132.0	0.484406978229077	0.177880769386231	0.878145667179523	0.233878324093119	0.462757491443602
EIF4EBP1	Oligodendrocyte	chr8	Original	795.0	0.109789942311487	0.152213339559863	0.935735275354752	0.117580038501177	0.170979220619842
EIF4EBP1	Oligodendrocyte	chr8	parmigiano	298.0	0.0789553445069887	0.0287577466803255	0.399871388086531	0.354714547178193	0.105569199401238
EIF4EBP2	Astrocyte	chr10	Original	743.0	0.721287717569279	0.51103222606676	0.936248802238528	0.718540766577052	0.454781121669985
EIF4EBP2	Astrocyte	chr10	parmigiano	97.0	0.557772881502852	0.622374278028562	0.305129351319442	0.687016856745757	0.5873694504861
EIF4EBP2	Coding	chr10	Original	366.0	0.738347564651195	0.820215500566747	0.847673093785396	0.460182572119015	0.87674410453852
EIF4EBP2	Coding	chr10	parmigiano	171.0	0.121704083877458	0.239440831083104	0.0355932580532883	0.172407806914257	0.0468755213462593
EIF4EBP2	Microglia	chr10	Original	878.0	0.0919297691534784	0.0893826475099749	0.361694376464948	0.154321471473613	0.0775371952050968
EIF4EBP2	Microglia	chr10	parmigiano	95.0	0.957226545161974	0.197563127864756	0.548698990446452	0.550104263048609	0.231450262315011
EIF4EBP2	Neuron	chr10	Original	864.0	0.911877786908223	0.636202349626871	0.893000314263092	0.865933697482562	0.640468358211198
EIF4EBP2	Neuron	chr10	parmigiano	130.0	0.964129204387957	0.95008553232267	0.417124757539158	0.728557236229991	0.795787371841572
EIF4EBP2	Oligodendrocyte	chr10	Original	818.0	0.711834070740569	0.541628946898154	0.904740975354539	0.740819996725263	0.524076931997482
EIF4EBP2	Oligodendrocyte	chr10	parmigiano	148.0	0.111702872985793	0.12477269645771	0.65784386001274	0.189702815684221	0.233967079176325
EIF4EBP3	Astrocyte	chr5	Original	341.0	0.109843047686105	0.109562967208295	0.909159764052163	0.385576101952666	0.346385696326407
EIF4EBP3	Astrocyte	chr5	parmigiano	199.0	0.0594399777227727	0.0494395174671243	0.431125472252538	0.406903397762319	0.15569590580884
EIF4EBP3	Coding	chr5	Original	31.0	0.748553538349731	0.38621194109815	0.593001267273494	0.659911874554409	0.625881822406244
EIF4EBP3	Coding	chr5	parmigiano	24.0	0.338747676439189	0.147965361105046	0.801638867331845	0.440805113326939	0.466339891413806
EIF4EBP3	Microglia	chr5	Original	494.0	0.0006152982116414	0.0003509869511549	0.116621724423159	0.0263297820351174	0.0055157477876381
EIF4EBP3	Microglia	chr5	parmigiano	236.0	0.0004554881802681	0.000773983092637	0.0599708430286112	0.0183713405913083	0.0078199645343771
EIF4EBP3	Neuron	chr5	Original	607.0	0.0013496821675904	0.0032877828105188	0.368710850626081	0.006024731039158	0.0247256680399556
EIF4EBP3	Neuron	chr5	parmigiano	201.0	0.0497164430283072	0.0249547002925904	0.34938646660798	0.318617910188281	0.0612950905173254
EIF4EBP3	Oligodendrocyte	chr5	Original	409.0	0.0035612207013172	0.0073408459088931	0.436243835396748	0.361754019608295	0.08148692916005
EIF4EBP3	Oligodendrocyte	chr5	parmigiano	289.0	0.0027266445718034	0.0123333406113823	0.293341110801354	0.377333359945567	0.0772629360797488
EIF4ENIF1	Astrocyte	chr22	Original	943.0	0.812276832609318	0.535333475416194	0.85987238620237	0.530698321449901	0.44166994162546
EIF4ENIF1	Astrocyte	chr22	parmigiano	290.0	0.976923851387329	0.83942792699346	0.433890568422106	0.966674311387618	0.698580150396496
EIF4ENIF1	Coding	chr22	Original	410.0	0.866505204664872	0.205805770117296	0.829454919498079	0.907270051114798	0.419529679310661
EIF4ENIF1	Coding	chr22	parmigiano	238.0	0.918960348432051	0.934263753470965	0.602707954648982	0.989872797241674	0.833940980178579
EIF4ENIF1	Microglia	chr22	Original	881.0	0.847917557850632	0.572981961656178	0.836087538104068	0.75987861264908	0.385314682489048
EIF4ENIF1	Microglia	chr22	parmigiano	325.0	0.985197181386859	0.997680041210901	0.621852222700138	0.964921657630359	0.872969100221692
EIF4ENIF1	Neuron	chr22	Original	768.0	0.946526947628688	0.737257841581784	0.576834305475944	0.3013305743892	0.223793931091471
EIF4ENIF1	Neuron	chr22	parmigiano	204.0	0.834256618762073	0.75125984036518	0.91861586928153	0.800164064774805	0.738479292935609
EIF4ENIF1	Oligodendrocyte	chr22	Original	1086.0	0.752923596487743	0.472989946546028	0.402635751159476	0.414435384253661	0.404474652537132
EIF4ENIF1	Oligodendrocyte	chr22	parmigiano	377.0	0.956872579716014	0.987848737827671	0.831888018562839	0.957378944174953	0.959578126630534
EIF4G1	Astrocyte	chr3	Original	1106.0	0.970766253354781	0.847225679121448	0.723182019410544	0.247452345499867	0.536516983341033
EIF4G1	Astrocyte	chr3	parmigiano	528.0	0.853734456810174	0.959599370416515	0.184133844396307	0.525603307118079	0.236693387597602
EIF4G1	Coding	chr3	Original	523.0	0.573932087350339	0.686566767666127	0.475418672781648	0.223995866086459	0.232613214601558
EIF4G1	Coding	chr3	parmigiano	373.0	0.190227988225145	0.256952907618167	0.0388257998116962	0.197666423243453	0.0822913010919877
EIF4G1	Microglia	chr3	Original	1184.0	0.784848261444696	0.800420087284674	0.654276454480846	0.213706533526928	0.448132267773023
EIF4G1	Microglia	chr3	parmigiano	520.0	0.88054732201846	0.89086963157484	0.360237739125822	0.838996416637318	0.530449770063278
EIF4G1	Neuron	chr3	Original	1084.0	0.798576619701123	0.806405073729813	0.763309041047705	0.210772772394594	0.429377375888082
EIF4G1	Neuron	chr3	parmigiano	441.0	0.727712951230042	0.849701428545391	0.360951239539717	0.802052063256557	0.580435686203007
EIF4G1	Oligodendrocyte	chr3	Original	1256.0	0.92109198135634	0.900041088301347	0.785588155177763	0.213640809347778	0.432282983118009
EIF4G1	Oligodendrocyte	chr3	parmigiano	589.0	0.735191183545307	0.930133387147155	0.0986622877347317	0.422717089862426	0.0980067210736241
EIF4G2	Astrocyte	chr11	Original	749.0	0.990034556261847	0.356739881679479	0.582082158263096	0.0297669999282351	0.377902412478259
EIF4G2	Astrocyte	chr11	parmigiano	300.0	0.907526318091578	0.933859668954956	0.756412439802035	0.963577016515766	0.745296537155364
EIF4G2	Coding	chr11	Original	524.0	0.048081846180133	0.220475914436763	0.210019752819198	0.0191709320529438	0.115626577747333
EIF4G2	Coding	chr11	parmigiano	296.0	0.60794687293559	0.834984979108592	0.323617754742118	0.961866410085096	0.744724263134444
EIF4G2	Microglia	chr11	Original	941.0	0.942923260031075	0.418041407991679	0.676999703694447	0.0327994861982607	0.531239069170617
EIF4G2	Microglia	chr11	parmigiano	311.0	0.901439963327382	0.91873705927448	0.821468588106037	0.723819448343889	0.784845844560548
EIF4G2	Neuron	chr11	Original	862.0	0.868198513099308	0.432416217228967	0.626719879240172	0.0164351482070825	0.520071152454257
EIF4G2	Neuron	chr11	parmigiano	237.0	0.0452732080400094	0.0587641828151624	0.222633762699568	0.277972478387776	0.126567711870524
EIF4G2	Oligodendrocyte	chr11	Original	915.0	0.951896900339044	0.427603965478524	0.412503922312034	0.0277555028524942	0.539711539426329
EIF4G2	Oligodendrocyte	chr11	parmigiano	380.0	0.881037348817085	0.964382114317966	0.541547569671739	0.905783168563332	0.903533270608154
EIF4G3	Astrocyte	chr1	Original	1197.0	0.237138272154431	0.57704985991811	0.0749228306693663	0.264212118650881	0.199863688024407
EIF4G3	Astrocyte	chr1	parmigiano	154.0	0.206501474249065	0.280885988094217	0.0853271210748377	0.352080537738588	0.12917970701037
EIF4G3	Coding	chr1	Original	495.0	0.403630059532269	0.372017923395686	0.299194679682876	0.501327234204812	0.383142686043946
EIF4G3	Coding	chr1	parmigiano	266.0	0.751690647213762	0.390406757430598	0.476720063796262	0.991037310570504	0.652586921077059
EIF4G3	Microglia	chr1	Original	1181.0	0.851917931539603	0.529673625804441	0.157189360917029	0.647287323968642	0.287690637701441
EIF4G3	Microglia	chr1	parmigiano	192.0	0.524633460182751	0.366302602503129	0.398420972812453	0.756696985050226	0.502630375818659
EIF4G3	Neuron	chr1	Original	1145.0	0.668550540860766	0.525336613565063	0.140758584344519	0.627340758897606	0.296098861995981
EIF4G3	Neuron	chr1	parmigiano	129.0	0.229818609638643	0.250641037557226	0.288563549813031	0.510184049362702	0.534141659361212
EIF4G3	Oligodendrocyte	chr1	Original	1303.0	0.413322427916134	0.48681241027619	0.139059665974742	0.600739087255968	0.282289121411981
EIF4G3	Oligodendrocyte	chr1	parmigiano	239.0	0.895972400759245	0.292613938434897	0.447672224465805	0.615303051702673	0.389414253863866
EIF4H	Astrocyte	chr7	Original	673.0	0.730009149883831	0.498392516552095	0.974782679323984	0.335777231799102	0.777791235985223
EIF4H	Astrocyte	chr7	parmigiano	111.0	0.74924332925498	0.814176942921494	0.615301393584367	0.780864847393936	1.0
EIF4H	Coding	chr7	Original	218.0	0.306909418848492	0.520924286604981	0.415454967691222	0.112192309833325	0.514873027770274
EIF4H	Coding	chr7	parmigiano	86.0	0.413619984348822	0.255082885630421	0.143615939941683	0.250366667104721	0.048413182540053
EIF4H	Microglia	chr7	Original	937.0	0.890163633466955	0.758012160143433	0.927591309591756	0.887946453538818	0.834445416561214
EIF4H	Microglia	chr7	parmigiano	185.0	0.286834559129325	0.293533039703222	0.20699149814998	0.848487354977861	0.552437223566106
EIF4H	Neuron	chr7	Original	735.0	0.480515936633698	0.522314429791804	0.553258724926373	0.0949566437399665	0.5970788993297
EIF4H	Neuron	chr7	parmigiano	77.0	0.593172054168281	0.283531975629833	0.336105518975079	0.605919144299878	0.446145132561764
EIF4H	Oligodendrocyte	chr7	Original	962.0	0.863694934832234	0.383064145000036	0.977424927156688	0.95143819551041	0.570414071631525
EIF4H	Oligodendrocyte	chr7	parmigiano	187.0	0.889853516211236	0.561836788224477	0.771575464958406	0.559566258716007	0.802673443313156
EIF5	Astrocyte	chr14	Original	856.0	0.0047629138912317	0.134712104971448	0.113244719947208	0.0004884235458212	0.285498086402796
EIF5	Astrocyte	chr14	parmigiano	234.0	0.0004605151716086	9.77383768000111e-05	0.0120384696238051	1.10653815239559e-05	5.66332630502764e-06
EIF5	Coding	chr14	Original	689.0	0.442070579121221	0.515482156456662	0.273011020516034	0.760788663604895	0.757659468572443
EIF5	Coding	chr14	parmigiano	344.0	0.749120195818112	0.783350797140417	0.593233858986177	0.879398242515751	0.782009961603964
EIF5	Microglia	chr14	Original	1088.0	0.0134896524612376	0.164396126807215	0.207366682909592	0.0016694336326258	0.343225191264729
EIF5	Microglia	chr14	parmigiano	252.0	0.0094446467344944	0.0123064649815809	0.0027464707014914	0.0041404397174218	0.0088386373004212
EIF5	Neuron	chr14	Original	855.0	0.0054210064147703	0.134569370105686	0.112435689576978	0.0006124360448673	0.284735816728887
EIF5	Neuron	chr14	parmigiano	192.0	0.0074452721316107	0.0090831571413393	0.0202470936118203	0.0009331580804845	0.0166175903713571
EIF5	Oligodendrocyte	chr14	Original	1109.0	0.0094120366424113	0.136488852809731	0.216884727478154	0.0007195752862986	0.301630959156434
EIF5	Oligodendrocyte	chr14	parmigiano	266.0	0.0013601348128056	0.001087457534051	0.0034959869724836	4.39936270597574e-05	0.0006801452720687
EIF5A	Astrocyte	chr17	Original	897.0	0.47879436295107	0.780570928378926	0.314671110212942	0.581958390035951	0.321924912554279
EIF5A	Astrocyte	chr17	parmigiano	338.0	0.248503281856568	0.46664890612672	0.180110125168021	0.629771142011261	0.320166434794788
EIF5A	Coding	chr17	Original	224.0	0.365217106708462	0.738251206216433	0.490545012226211	0.370006564583192	0.265456650862502
EIF5A	Coding	chr17	parmigiano	142.0	0.486568192595511	0.524983030319204	0.467808660393204	0.512414512467267	0.616355999603009
EIF5A	Microglia	chr17	Original	1226.0	0.503286379589454	0.577507134375497	0.531007420601874	0.562750071839122	0.755512089157982
EIF5A	Microglia	chr17	parmigiano	543.0	0.615716167961418	0.350520871018827	0.596428344645045	0.538127073116679	0.56144819280967
EIF5A	Neuron	chr17	Original	1085.0	0.509654847919304	0.559794711384496	0.624931530136813	0.476837251238336	0.952945165759541
EIF5A	Neuron	chr17	parmigiano	287.0	0.0910320187886853	0.111240518812951	0.153151440042124	0.0954378610648972	0.188355229870489
EIF5A	Oligodendrocyte	chr17	Original	1143.0	0.34491395666638	0.375768099962944	0.710842054033118	0.579793426071575	0.787655590242073
EIF5A	Oligodendrocyte	chr17	parmigiano	633.0	0.379822865142528	0.145459825423708	0.98558630329886	0.496397714991961	0.589540014287175
EIF5A2	Astrocyte	chr3	Original	727.0	0.506053272797694	0.675076977130001	0.262311795085149	0.321619163042291	0.113209283594308
EIF5A2	Astrocyte	chr3	parmigiano	127.0	0.709737356864431	0.390539180277491	0.997970365192066	0.367482624303334	0.305890774361862
EIF5A2	Coding	chr3	Original	267.0	0.863891453305326	0.57274116667083	0.965167411203317	0.970315388607566	0.687286055006751
EIF5A2	Coding	chr3	parmigiano	119.0	0.283481048464981	0.673699724613132	0.228987819548328	0.0089983486308586	0.163025767096664
EIF5A2	Microglia	chr3	Original	991.0	0.36545501292064	0.634956419728214	0.180363128493004	0.333052135880012	0.0499291523940232
EIF5A2	Microglia	chr3	parmigiano	179.0	0.765628913912113	0.466400336145391	0.288431112201702	0.264577660036648	0.173216251815115
EIF5A2	Neuron	chr3	Original	932.0	0.566392817980618	0.193195713858768	0.586394870493218	0.320229916480067	0.161908064455812
EIF5A2	Neuron	chr3	parmigiano	64.0	0.878427598199388	0.881283667343444	0.736011726258784	0.947395833730984	0.449662513040724
EIF5A2	Oligodendrocyte	chr3	Original	790.0	0.55563780324421	0.572451154730243	0.368595096794125	0.711802256679327	0.228282001089095
EIF5A2	Oligodendrocyte	chr3	parmigiano	113.0	0.213447799104814	0.340485424805355	0.799578690306657	0.419095832403934	0.280618918806086
EIF5AL1	Coding	chr10	Original	257.0	0.538465285659373	0.335870248105654	0.102161939713933	0.772714095954027	0.725270008307837
EIF5AL1	Coding	chr10	parmigiano	87.0	0.825829076341404	0.35454764601667	0.071317553409684	0.596898530507697	0.46963191076803
EIF5B	Astrocyte	chr2	Original	955.0	0.678485519457539	0.830297381881138	0.499288525723686	0.960696053969927	0.904821341301591
EIF5B	Astrocyte	chr2	parmigiano	215.0	0.0494621996846206	0.148351717506357	0.0301105114442196	0.284635053817094	0.214016315931771
EIF5B	Coding	chr2	Original	389.0	0.832053117433572	0.848096795536759	0.591123516324941	0.438126939985402	0.916810331115496
EIF5B	Coding	chr2	parmigiano	197.0	0.612252618108299	0.311260433065369	0.53649042165069	0.108066394411556	0.196208920369067
EIF5B	Microglia	chr2	Original	988.0	0.678158535636554	0.850916370558763	0.544247022035976	0.987856643604413	0.928139939373333
EIF5B	Microglia	chr2	parmigiano	230.0	0.200009557943542	0.239231957354072	0.283065404327006	0.348934298634007	0.746779938571958
EIF5B	Neuron	chr2	Original	1155.0	0.562541125452201	0.869085885191303	0.362670900536344	0.893035740378557	0.84951430827126
EIF5B	Neuron	chr2	parmigiano	185.0	0.343726793149547	0.552151548258374	0.150697699046117	0.865461777708705	0.588904225477039
EIF5B	Oligodendrocyte	chr2	Original	1051.0	0.454287995622359	0.872091869407001	0.31512948086323	0.641607748402305	0.821542477367009
EIF5B	Oligodendrocyte	chr2	parmigiano	256.0	0.132630281948982	0.609301533896268	0.166827616914706	0.73012417065186	0.523056622254536
EIF6	Astrocyte	chr20	Original	324.0	0.202544384866962	0.219545294300906	0.348557666328823	0.360943323414547	0.611784896093942
EIF6	Astrocyte	chr20	parmigiano	154.0	0.111664865942504	0.0940974944718752	0.095600073979172	0.384147474130838	0.218983407693795
EIF6	Coding	chr20	Original	93.0	0.172707301467685	0.136634579097696	0.365705271563598	0.255295595951534	0.615280081233202
EIF6	Coding	chr20	parmigiano	62.0	0.222493700035993	0.212099469360696	0.312454710229315	0.646949908491991	0.766421271718129
EIF6	Microglia	chr20	Original	226.0	0.218996805269297	0.169672357945779	0.447742761867685	0.387159076906835	0.542996442109028
EIF6	Microglia	chr20	parmigiano	144.0	0.118996093858191	0.103574244905227	0.118687803773339	0.356896199270722	0.259980747104146
EIF6	Neuron	chr20	Original	486.0	0.226527769965264	0.285107011943811	0.658447060455385	0.399401489916746	0.785611361433697
EIF6	Neuron	chr20	parmigiano	128.0	0.122542855242108	0.128166806879885	0.108091782825778	0.56205853713108	0.266770089308721
EIF6	Oligodendrocyte	chr20	Original	475.0	0.49476976140435	0.179354239870261	0.994223525899948	0.379689171913872	0.595813909349769
EIF6	Oligodendrocyte	chr20	parmigiano	201.0	0.126546607411044	0.108450749851107	0.163834129290682	0.449754595446097	0.261760094592898
EIPR1	Coding	chr2	Original	540.0	0.555718903748781	0.511370075153049	0.424204880492637	0.368332718229862	0.765424332285429
EIPR1	Coding	chr2	parmigiano	211.0	0.280311161837092	0.170568450338006	0.156638232110723	0.546562314847157	0.22103950088138
ELAC1	Astrocyte	chr18	Original	792.0	0.89297825970496	0.829641436965224	0.871007810702237	0.760637626546688	0.620626680577234
ELAC1	Astrocyte	chr18	parmigiano	282.0	0.550075551171006	0.504407948723511	0.192421150208545	0.484995280741407	0.181557671020859
ELAC1	Coding	chr18	Original	228.0	0.620250544793141	0.544922454775679	0.39116305337851	0.460221448585789	0.436048417958517
ELAC1	Coding	chr18	parmigiano	135.0	0.637619169040678	0.521601438202002	0.567506724604049	0.847469646752968	0.420061592656356
ELAC1	Microglia	chr18	Original	817.0	0.878338352933596	0.864379762529999	0.788048149229502	0.796314340708397	0.762882688489197
ELAC1	Microglia	chr18	parmigiano	264.0	0.620479156872821	0.435283478653558	0.324122624134502	0.250159890785514	0.326835677059784
ELAC1	Neuron	chr18	Original	667.0	0.788301055225419	0.747177877140122	0.979697345689835	0.933332366507086	0.582551896297992
ELAC1	Neuron	chr18	parmigiano	158.0	0.965628691118163	0.983936582380042	0.984773048878544	0.850825842626938	0.727406297488359
ELAC1	Oligodendrocyte	chr18	Original	716.0	0.763941203620436	0.84540748551186	0.678636506164371	0.913319531479864	0.895409795019865
ELAC1	Oligodendrocyte	chr18	parmigiano	321.0	0.651755719301772	0.490604380739565	0.469793066073966	0.751672078607794	0.30353423606417
ELAC2	Astrocyte	chr17	Original	742.0	0.362539724329609	0.335762201860544	0.898011762685375	0.548662811715808	0.742681677614832
ELAC2	Astrocyte	chr17	parmigiano	126.0	0.217538370215536	0.128110087356749	0.335433507845972	0.682138713761295	0.175977612129875
ELAC2	Coding	chr17	Original	469.0	0.435636123421416	0.334794781485499	0.724492640478126	0.330008609532878	0.907933996279083
ELAC2	Coding	chr17	parmigiano	213.0	0.551147104163253	0.0677400332234283	0.270157143531956	0.683294802223656	0.232079773411444
ELAC2	Microglia	chr17	Original	800.0	0.438977553696742	0.360170769836054	0.825842314545824	0.34285076378892	0.676470137188461
ELAC2	Microglia	chr17	parmigiano	140.0	0.320922651099593	0.303490395667683	0.635649594023077	0.484682472019105	0.600005151893476
ELAC2	Neuron	chr17	Original	868.0	0.523860123274951	0.357665342834124	0.698807897958209	0.703437081681161	0.746226821993926
ELAC2	Neuron	chr17	parmigiano	135.0	0.263002118279399	0.118084117385845	0.334175575962798	0.245010956682349	0.117511467168891
ELAC2	Oligodendrocyte	chr17	Original	920.0	0.725423161460104	0.414351641914076	0.744887986152754	0.60879981704012	0.649271265353143
ELAC2	Oligodendrocyte	chr17	parmigiano	185.0	0.258367734763201	0.159425219517807	0.577050109469447	0.651298809568828	0.176709401202764
ELANE	Coding	chr19	Original	76.0	0.450401395157216	0.41691417262329	0.282298014277496	0.34429888387752	1.0
ELANE	Coding	chr19	parmigiano	42.0	0.0360097607047254	0.074692885593214	0.248963256777027	0.0607156481678059	0.26821012363097
ELAPOR1	Coding	chr1	Original	491.0	0.0341577450279109	0.0084598196559601	0.0715188090223043	0.0806320790834202	0.0227289829457118
ELAPOR1	Coding	chr1	parmigiano	262.0	0.246485003683811	0.356566292143449	0.657299995806959	0.59726996951936	0.435155818472939
ELAPOR2	Coding	chr7	Original	412.0	0.847556284187815	0.756568651525286	0.794670190717001	0.96110515440607	0.826524801706616
ELAPOR2	Coding	chr7	parmigiano	250.0	0.887412397786377	0.525538067818244	0.711845032689172	0.922728223092057	0.723893234234737
ELAVL1	Astrocyte	chr19	Original	916.0	0.706338872146494	0.342166700087529	0.377249439282449	0.881867434703326	0.452967779094216
ELAVL1	Astrocyte	chr19	parmigiano	93.0	0.364013890488919	0.468108785037984	0.16716406860794	0.8387713333433	0.405650870674679
ELAVL1	Coding	chr19	Original	459.0	0.358545119659325	0.561954828664306	0.172863196434583	0.334511603303308	0.373028147210626
ELAVL1	Coding	chr19	parmigiano	218.0	0.280925992185246	0.207828766255424	0.378270052788019	0.850575089415451	0.71328229217334
ELAVL1	Microglia	chr19	Original	1158.0	0.681513845112095	0.501854127142038	0.83665731450065	0.979054135614861	0.886276400094588
ELAVL1	Microglia	chr19	parmigiano	216.0	0.880991838110536	0.515687545238441	0.998277341913606	0.743838959656089	0.870532664646662
ELAVL1	Neuron	chr19	Original	967.0	0.133154019213226	0.10470680273409	0.132077964275115	0.394141361434712	0.242059730232861
ELAVL1	Neuron	chr19	parmigiano	52.0	0.0246164250282975	0.0168335343166167	0.0521265323849037	0.155755902701107	0.0407841290354378
ELAVL1	Oligodendrocyte	chr19	Original	1211.0	0.478866977329918	0.305839182886857	0.7433914932897	0.878919423160058	0.506650987431706
ELAVL1	Oligodendrocyte	chr19	parmigiano	228.0	0.276004176849445	0.203540827463126	0.499697405216015	0.710783188307015	0.5967274923374
ELAVL2	Astrocyte	chr9	Original	1126.0	0.943399692225145	0.967023802593157	0.366096247827131	0.99785059183116	0.703690002019519
ELAVL2	Astrocyte	chr9	parmigiano	130.0	0.907335575110538	0.856167819482401	0.967200206577397	0.986061337639246	0.924004029598778
ELAVL2	Coding	chr9	Original	382.0	0.921450480212077	0.94291124730823	0.622531035847534	0.932444005367574	0.916624288424084
ELAVL2	Coding	chr9	parmigiano	268.0	0.956362279873649	0.659086684848119	0.504406615917134	0.980801106006446	0.587604978538668
ELAVL2	Microglia	chr9	Original	1580.0	0.906066218835356	0.914466184531923	0.772840111722643	0.363659589233165	0.470444263163848
ELAVL2	Microglia	chr9	parmigiano	227.0	0.837936277627926	0.40907678894346	0.584463499048593	0.477277438962001	0.282527939852515
ELAVL2	Neuron	chr9	Original	1136.0	0.913796174570027	0.924641682562417	0.375218575668235	0.997621521442893	0.70607017070999
ELAVL2	Neuron	chr9	parmigiano	121.0	0.841780434411609	0.733599501533683	0.681430436633294	0.809570794867386	0.532800214622834
ELAVL2	Oligodendrocyte	chr9	Original	1040.0	0.932855297370856	0.929375078379687	0.370469853359554	0.991159934213437	0.764475362719398
ELAVL2	Oligodendrocyte	chr9	parmigiano	148.0	0.877451525652306	0.787106388528606	0.786791904900025	0.626268390060964	0.395835050282074
ELAVL3	Astrocyte	chr19	Original	1088.0	0.972579721491791	0.50359707050731	0.649874567996602	0.418243712923323	0.716758594173282
ELAVL3	Astrocyte	chr19	parmigiano	292.0	0.704777731376882	0.561369393578302	0.92608086870085	0.934873805324039	0.777469401291919
ELAVL3	Coding	chr19	Original	413.0	0.970076224923834	0.620260748412384	0.132829815906093	0.444367890484194	0.255683652524598
ELAVL3	Coding	chr19	parmigiano	240.0	0.297862553930999	0.371182989170932	0.0793814413830724	0.435853146869699	0.13208064852909
ELAVL3	Microglia	chr19	Original	1329.0	0.926154285589332	0.347214136082756	0.780818773863592	0.520631316739418	0.571560974460239
ELAVL3	Microglia	chr19	parmigiano	388.0	0.868817671497918	0.353959549368243	0.954496758280975	0.956514763126961	0.522046186151028
ELAVL3	Neuron	chr19	Original	1067.0	0.949381405639854	0.326278076810857	0.823689125177963	0.366708509210903	0.5453607147591
ELAVL3	Neuron	chr19	parmigiano	212.0	0.667085016075459	0.419769993364856	0.227449522811726	0.946795748105448	0.729568548356728
ELAVL3	Oligodendrocyte	chr19	Original	894.0	0.948004726079807	0.381340807360834	0.749572394529803	0.598365174971163	0.561488352003162
ELAVL3	Oligodendrocyte	chr19	parmigiano	213.0	0.288115305576052	0.264285264710223	0.100009253714971	0.936479791886715	0.512107305807755
ELAVL4	Astrocyte	chr1	Original	1007.0	0.404906511453477	0.627330982530359	0.0919845812717192	0.835895962509182	0.190438556284658
ELAVL4	Astrocyte	chr1	parmigiano	73.0	0.133722729946126	0.0828289716283489	0.352283217995332	0.598049841510668	0.484995605930928
ELAVL4	Coding	chr1	Original	443.0	0.898683391355741	0.433768755672966	0.193018496127445	0.286707264449535	0.360104433517561
ELAVL4	Coding	chr1	parmigiano	296.0	0.407355274216759	0.29984541263007	0.892779917668468	0.591074692362809	0.597331221552999
ELAVL4	Microglia	chr1	Original	876.0	0.639386338662092	0.620607023486925	0.175703075517019	0.571105084897914	0.365156672793776
ELAVL4	Microglia	chr1	parmigiano	143.0	0.791060740535719	0.755765797339908	0.949611670145059	0.452728877199222	0.741055440105153
ELAVL4	Neuron	chr1	Original	876.0	0.689182319578084	0.620607023487033	0.175703075517347	0.812656851461626	0.362580107145774
ELAVL4	Neuron	chr1	parmigiano	62.0	0.338358846791811	0.292582510222401	0.613806353985154	0.675281868407821	0.355967320818127
ELAVL4	Oligodendrocyte	chr1	Original	876.0	0.596286335865828	0.620607023487138	0.175703075516937	0.799347324414963	0.355192472903109
ELAVL4	Oligodendrocyte	chr1	parmigiano	100.0	0.380997782774223	0.268652629005463	0.819505218550481	0.505346478559897	0.347433106050187
ELF1	Astrocyte	chr13	Original	1245.0	0.693445961551596	0.504531294316572	0.976527995503032	0.469832086394352	0.786840637096798
ELF1	Astrocyte	chr13	parmigiano	284.0	0.412431221095184	0.397219149872448	0.215599214435504	0.583403339637924	0.297705057070252
ELF1	Coding	chr13	Original	307.0	0.589636033613503	0.794184021028756	0.216485923399712	0.633803198926545	0.307864147576633
ELF1	Coding	chr13	parmigiano	200.0	0.447996722969135	0.245207221695279	0.744949844975104	0.689329574043752	0.482548862600004
ELF1	Microglia	chr13	Original	1064.0	0.335512236582863	0.261877799556444	0.922983040934388	0.21954442766965	0.56200546080857
ELF1	Microglia	chr13	parmigiano	276.0	0.776849010714215	0.824359118858226	0.455794738513005	0.234810849932407	0.535267023283088
ELF1	Oligodendrocyte	chr13	Original	1400.0	0.473468216755556	0.39410029757734	0.777573318778167	0.36013776515714	0.672201311400702
ELF1	Oligodendrocyte	chr13	parmigiano	389.0	0.353832733096435	0.263286851138535	0.242600106676462	0.315324862503572	0.334915058408933
ELF2	Astrocyte	chr4	Original	1715.0	0.447129385804696	0.321402886152259	0.610718974876728	0.362029669953568	0.49020162911908
ELF2	Astrocyte	chr4	parmigiano	356.0	0.0762371537225364	0.0477547238976145	0.165331313857621	0.315257006722308	0.326447961511641
ELF2	Coding	chr4	Original	686.0	0.216668618597519	0.164326103888137	0.806754508377798	0.519036044565375	0.39135348694256
ELF2	Coding	chr4	parmigiano	367.0	0.255743675735633	0.283711509839513	0.740395447774924	0.285618947409254	0.389098171763487
ELF2	Microglia	chr4	Original	1501.0	0.213632482928325	0.172959362679955	0.438763533154925	0.264791785521127	0.400910980015064
ELF2	Microglia	chr4	parmigiano	331.0	0.303472484211102	0.168517883997991	0.134298492369522	0.547820371917221	0.491296777327126
ELF2	Neuron	chr4	Original	1765.0	0.54422450906759	0.338167373376105	0.91454322760255	0.570777947279124	0.511555410217258
ELF2	Neuron	chr4	parmigiano	273.0	0.292254938244887	0.451240266714948	0.10139792583449	0.600296132702373	0.160479195875486
ELF2	Oligodendrocyte	chr4	Original	1576.0	0.429378342222338	0.361613247927289	0.427743826219699	0.265359009223161	0.579262235456249
ELF2	Oligodendrocyte	chr4	parmigiano	397.0	0.174918122845033	0.241822656309688	0.213969751767617	0.607121215026168	0.652679533326287
ELF3	Coding	chr1	Original	457.0	0.925670477792916	0.245581674246781	0.406365606652511	0.57432239560155	0.174868623511404
ELF3	Coding	chr1	parmigiano	226.0	0.199101296260804	0.108426687286469	0.205710940390956	0.688272278586887	0.252484124038493
ELF3	Oligodendrocyte	chr1	Original	1050.0	0.615150746485398	0.440429126456659	0.536839379304446	0.614408110613254	0.358218284384326
ELF3	Oligodendrocyte	chr1	parmigiano	186.0	0.686301796312577	0.338539640313308	0.60756444000995	0.437154833960796	0.0967009376097751
ELF5	Coding	chr11	Original	245.0	0.586551255181439	0.466045664713166	0.689459913265956	0.627789110862066	0.559775807078252
ELF5	Coding	chr11	parmigiano	131.0	0.845514458317658	0.814873823329943	0.679429304792432	0.282358895831903	0.109860088789589
ELF5	Microglia	chr11	Original	946.0	0.743720746819467	0.623896092408564	0.970480359852215	0.777851494073708	0.917655695833799
ELF5	Microglia	chr11	parmigiano	231.0	0.463003961613021	0.307156269272556	0.794501122324322	0.728009775895355	0.463093866403138
ELF5	Oligodendrocyte	chr11	Original	826.0	0.76643288347864	0.803414766097667	0.170390812246868	0.808381504919143	0.347248278663012
ELF5	Oligodendrocyte	chr11	parmigiano	164.0	0.619917130743489	0.682477566640136	0.847921152747089	0.885451482439227	0.871887651732162
ELFN1	Coding	chr7	Original	627.0	0.321562367409967	0.475642301877478	0.898033285779588	0.979937004363579	0.81225189081681
ELFN1	Coding	chr7	parmigiano	236.0	0.0481469466876661	0.173488861535829	0.771340762646363	0.925428042066411	0.775395395531544
ELFN2	Astrocyte	chr22	Original	1853.0	0.71164717470651	0.866697718850522	0.687540466568699	0.954477621246249	0.986426871930053
ELFN2	Astrocyte	chr22	parmigiano	231.0	0.0794058676946241	0.272115991488749	0.861709772803894	0.168212693899715	0.756188433852467
ELFN2	Coding	chr22	Original	900.0	0.787870734735436	0.901263048902344	0.477854307098982	0.422790912940513	0.34630639543725
ELFN2	Coding	chr22	parmigiano	438.0	0.883736637760334	0.695710610000024	0.748357677526046	0.949000059139351	0.635553024833419
ELFN2	Microglia	chr22	Original	1967.0	0.884943691884012	0.897618019853233	0.924779501626941	0.793404521149515	0.754802064515141
ELFN2	Microglia	chr22	parmigiano	230.0	0.501398433097011	0.480972389548347	0.102353038320729	0.14206695653286	0.0770425360570107
ELFN2	Neuron	chr22	Original	1618.0	0.830915533696537	0.870713138603961	0.965171117261382	0.720189676145955	0.836027439778766
ELFN2	Neuron	chr22	parmigiano	113.0	0.915068958035148	0.564712780271598	0.96451358332799	0.139835063185168	0.636774612804848
ELFN2	Oligodendrocyte	chr22	Original	1616.0	0.722429739462124	0.851161040924479	0.728715864203638	0.338196436957214	0.685264488753226
ELFN2	Oligodendrocyte	chr22	parmigiano	227.0	0.122276218672463	0.0341246459422802	0.869320061946356	0.0887852132724296	0.121347866039821
ELK3	Astrocyte	chr12	Original	1174.0	0.189157656679712	0.842666436029023	0.101378346639574	0.0208646717515022	0.103867642147834
ELK3	Astrocyte	chr12	parmigiano	174.0	0.626497177342214	0.752488220778902	0.17576922907849	0.273014584362969	0.114321428480768
ELK3	Coding	chr12	Original	289.0	0.473813427105852	0.62798528764778	0.11264455864494	0.134997752782339	0.290934862498442
ELK3	Coding	chr12	parmigiano	170.0	0.577617372057116	0.422389597805152	0.201543084428757	0.0842109065763286	0.0129388982730587
ELK3	Microglia	chr12	Original	1103.0	0.391515138211863	0.835275783495703	0.207398744920464	0.401817342777781	0.314528861200212
ELK3	Microglia	chr12	parmigiano	172.0	0.854188031673977	0.689775053600793	0.665388603852002	0.57104058777278	0.555280027803497
ELK3	Neuron	chr12	Original	1194.0	0.377211953367441	0.763620467864416	0.161130655315541	0.480655577922433	0.237094088809218
ELK3	Neuron	chr12	parmigiano	110.0	0.323143019927707	0.183157218262291	0.288315872499571	0.123094754882763	0.101893130457085
ELK3	Oligodendrocyte	chr12	Original	1202.0	0.326208303476668	0.868146964412696	0.150465059113519	0.241539004877074	0.23051033282927
ELK3	Oligodendrocyte	chr12	parmigiano	194.0	0.0241728028924577	0.35379195655406	0.008936209618951	0.0180352211473441	0.0193907251619839
ELK4	Astrocyte	chr1	Original	1408.0	0.0583821314217945	0.334379625857729	0.194772989336151	0.0583472394026183	0.0555972702508245
ELK4	Astrocyte	chr1	parmigiano	160.0	0.0428360158331357	0.13341961886571	0.869762895625447	0.623060518668799	0.720047037652957
ELK4	Coding	chr1	Original	888.0	0.0384760322472344	0.325794355844556	0.282025438442156	0.196164340102897	0.0857458178325297
ELK4	Coding	chr1	parmigiano	530.0	0.0282606614553791	0.590654556869539	0.516583653572802	0.629859363198036	0.724311343379729
ELK4	Microglia	chr1	Original	1165.0	0.0597913416190929	0.300850226859037	0.184317226505546	0.29802044756067	0.0635963670419756
ELK4	Microglia	chr1	parmigiano	141.0	0.0131262061028392	0.004752021279895	0.196618422574332	0.834679412668743	0.67498195337814
ELK4	Neuron	chr1	Original	1449.0	0.0558031985408715	0.260194214093729	0.311636050809714	0.188859882765406	0.123473953757626
ELK4	Neuron	chr1	parmigiano	54.0	0.0234994393728662	0.0196072571803366	0.0689562316952003	0.476277890682464	0.495503922508015
ELK4	Oligodendrocyte	chr1	Original	1441.0	0.0603958122179585	0.33073034105915	0.4293229340981	0.37189898883415	0.186245290163567
ELK4	Oligodendrocyte	chr1	parmigiano	155.0	0.0255674406312343	0.0724339900097354	0.169918659494048	0.761711727377742	0.770795140992717
ELL	Astrocyte	chr19	Original	1493.0	0.167833366282373	0.200433248426298	0.231550610099393	0.88489568443025	0.377193476011164
ELL	Astrocyte	chr19	parmigiano	313.0	0.373637065318872	0.259447787667792	0.671242966639713	0.832150185512906	0.529901974932303
ELL	Coding	chr19	Original	418.0	0.264410353922805	0.280402312945054	0.0741984860544586	0.832773743259773	0.298596230233924
ELL	Coding	chr19	parmigiano	215.0	0.527340631482079	0.644272826727342	0.230551890168249	0.955997537091478	0.873770040475896
ELL	Microglia	chr19	Original	1335.0	0.153876274781567	0.116395837567444	0.245124481486085	0.856962233402187	0.373195229331039
ELL	Microglia	chr19	parmigiano	259.0	0.392237283640268	0.140754827477926	0.52047910961249	0.70584138296553	0.559090790560742
ELL	Neuron	chr19	Original	1422.0	0.167573245333095	0.120186448504842	0.432896774901194	0.842041043455287	0.609100008303722
ELL	Neuron	chr19	parmigiano	222.0	0.793645697662878	0.329216380622625	0.565198828931957	0.973114108242284	0.874941409488262
ELL	Oligodendrocyte	chr19	Original	1401.0	0.130646281928441	0.110072807790756	0.160673040678165	0.729190549260858	0.251784411140944
ELL	Oligodendrocyte	chr19	parmigiano	328.0	0.931748416788318	0.0870701144733623	0.926590631608067	0.459610631776622	0.309740943437331
ELL2	Astrocyte	chr5	Original	1021.0	0.700665744924837	0.555826314845545	0.961792469036158	0.824824837499337	0.591311595941064
ELL2	Astrocyte	chr5	parmigiano	156.0	0.305313963332083	0.469368791068608	0.261606871702026	0.476122158247431	0.495944612124968
ELL2	Coding	chr5	Original	350.0	0.66854175982659	0.413267787262843	0.654053615844275	0.798169519323491	0.64368906334739
ELL2	Coding	chr5	parmigiano	200.0	0.198536743649687	0.157528415359687	0.262365209620692	0.067376309354382	0.207236472341302
ELL2	Microglia	chr5	Original	862.0	0.744120274266202	0.683347971320872	0.908415858457706	0.931848154386654	0.589866189640629
ELL2	Microglia	chr5	parmigiano	122.0	0.354303214514046	0.73724172354177	0.0957112300053536	0.740413687109347	0.465365594657058
ELL2	Neuron	chr5	Original	885.0	0.815620565903968	0.699870393201456	0.981751646894546	0.841484031737394	0.604608603136435
ELL2	Neuron	chr5	parmigiano	87.0	0.322122379272411	0.382180007059115	0.226628257818787	0.555835800024468	0.549767993540742
ELL2	Oligodendrocyte	chr5	Original	839.0	0.759493070238173	0.737230480625711	0.986571912019867	0.391348275926073	0.643833524674892
ELL2	Oligodendrocyte	chr5	parmigiano	153.0	0.450418413022574	0.745745912032854	0.191508928341486	0.736532246542236	0.633481799773566
ELL3	Astrocyte	chr15	Original	396.0	0.224733273846097	0.173538892492169	0.398279917000098	0.0860979598333378	0.168333229193419
ELL3	Astrocyte	chr15	parmigiano	229.0	0.145175197449866	0.0727653505228491	0.181272049172028	0.110783969164352	0.0989005877448635
ELL3	Coding	chr15	Original	121.0	0.143088420380501	0.196656023432574	0.284422565689333	0.252383603733581	0.395172548785761
ELL3	Coding	chr15	parmigiano	88.0	0.369749119473145	0.512381588517777	0.315983038628199	0.454803593410818	0.206919740594236
ELL3	Microglia	chr15	Original	520.0	0.267040971825337	0.221119249740494	0.636985026555352	0.128021040785775	0.229854807845625
ELL3	Microglia	chr15	parmigiano	280.0	0.195078165304905	0.104063171067306	0.452026549890936	0.142999509412834	0.177242631976947
ELL3	Neuron	chr15	Original	585.0	0.456923979246439	0.326364570511003	0.953160785704989	0.668113191769788	0.425596771596036
ELL3	Neuron	chr15	parmigiano	229.0	0.477658041806096	0.197478860871183	0.669010620556937	0.644643646273256	0.35325711595447
ELL3	Oligodendrocyte	chr15	Original	650.0	0.271712452016392	0.311954230027716	0.682631423485242	0.0865231077807991	0.32484501246305
ELL3	Oligodendrocyte	chr15	parmigiano	320.0	0.171617360341976	0.0923429999433845	0.202555241867014	0.107111481311763	0.138054246198653
ELMO1	Astrocyte	chr7	Original	2426.0	0.0851810493159488	0.239794779960817	0.348371423151241	0.28690385832005	0.235755488252889
ELMO1	Astrocyte	chr7	parmigiano	99.0	0.142716047428228	0.143776588880276	0.511239194511867	0.227202482477752	0.105603983137229
ELMO1	Coding	chr7	Original	641.0	0.215041280687638	0.666598135558602	0.957708099185871	0.7134498653814	0.759236683179039
ELMO1	Coding	chr7	parmigiano	315.0	0.248431830666854	0.107018828342755	0.157177252735644	0.514133479672358	0.217839876572007
ELMO1	Microglia	chr7	Original	2443.0	0.129760763842836	0.207519419057894	0.28834159196985	0.348825060476671	0.214459013863031
ELMO1	Microglia	chr7	parmigiano	131.0	0.0496544400857707	0.044029356095847	0.652445150500837	0.754611197110916	0.329312843544059
ELMO1	Neuron	chr7	Original	2426.0	0.179649043726509	0.239794779960819	0.348371423151238	0.358715019418236	0.246739839128273
ELMO1	Neuron	chr7	parmigiano	80.0	0.390318279015336	0.330689663141172	0.687147248552538	0.574771627814279	0.423149097408318
ELMO1	Oligodendrocyte	chr7	Original	2426.0	0.0642829113615011	0.239794779960818	0.348371423151244	0.329198165972669	0.235315342964228
ELMO1	Oligodendrocyte	chr7	parmigiano	142.0	0.0330668986174896	0.0397161658188833	0.252423719802692	0.161177127116534	0.309222813410098
ELMO2	Astrocyte	chr20	Original	1088.0	0.0454719763726263	0.0310166581071632	0.0463705634013984	0.249554105783209	0.0498903463267397
ELMO2	Astrocyte	chr20	parmigiano	208.0	0.259708932848864	0.270605575212539	0.28734528246797	0.902825522558432	0.744620567036181
ELMO2	Coding	chr20	Original	614.0	0.0541750871266808	0.076336868577521	0.172267266709758	0.224611016230103	0.323548261547921
ELMO2	Coding	chr20	parmigiano	332.0	0.425884036491406	0.629140879396444	0.194011376226754	0.892838324670082	0.501518610315481
ELMO2	Microglia	chr20	Original	1239.0	0.0456228021718306	0.0257739830755073	0.0497159181747886	0.328856040391507	0.0924855858140315
ELMO2	Microglia	chr20	parmigiano	245.0	0.333154547370387	0.281382848883706	0.353716531411866	0.91973917402242	0.887500527826457
ELMO2	Neuron	chr20	Original	1457.0	0.0554552022488608	0.0707840667371817	0.0428070813395149	0.367084536495547	0.141840315965481
ELMO2	Neuron	chr20	parmigiano	173.0	0.493934996003409	0.344596510636084	0.92695533061831	0.922417507375596	0.627405274894469
ELMO2	Oligodendrocyte	chr20	Original	1176.0	0.0497313693767545	0.0346693353125047	0.0506028678482608	0.299596620508218	0.0823524980467876
ELMO2	Oligodendrocyte	chr20	parmigiano	276.0	0.0089960548481985	0.0062058220341349	0.0040981281048956	0.0335253741695715	0.0280915636630671
ELMO3	Astrocyte	chr16	Original	770.0	0.154839099395861	0.385527577477446	0.0268777235075094	0.0667957073820027	0.0299112125292679
ELMO3	Astrocyte	chr16	parmigiano	294.0	0.750728821117572	0.750863725359288	0.621721313797438	0.446186849659869	0.423458328522481
ELMO3	Coding	chr16	Original	210.0	0.853533015465786	0.725692537441662	0.982117295358122	0.984531317985009	0.716465570357481
ELMO3	Coding	chr16	parmigiano	139.0	0.655333146925442	0.649572596194997	0.830723185506132	0.93050937193058	0.914511923852823
ELMO3	Microglia	chr16	Original	760.0	0.210471617402824	0.511582812013036	0.102802860752298	0.268317241618895	0.144793235261154
ELMO3	Microglia	chr16	parmigiano	287.0	0.541413702488472	0.45553853960465	0.961487699769356	0.832489499783026	0.760624659200544
ELMO3	Neuron	chr16	Original	714.0	0.0338315234801876	0.452950172917912	0.0468248888768526	0.0169986487370789	0.0399812133355095
ELMO3	Neuron	chr16	parmigiano	189.0	0.739742668767402	0.693700001868129	0.768010029780585	0.972501316414226	0.79651484832351
ELMO3	Oligodendrocyte	chr16	Original	1086.0	0.153114096425792	0.698836360665275	0.0170021070755793	0.0280049924221448	0.0139237390225827
ELMO3	Oligodendrocyte	chr16	parmigiano	364.0	0.631553714608014	0.693668355614469	0.793268367777209	0.882353252406355	0.714847204530132
ELMOD1	Astrocyte	chr11	Original	938.0	0.457147294628389	0.718499566160917	0.634599258376604	0.377623270879502	0.667158432747417
ELMOD1	Astrocyte	chr11	parmigiano	164.0	0.935757668436986	0.840971300103675	0.614957947521408	0.352225356013798	0.828347598735651
ELMOD1	Coding	chr11	Original	391.0	0.918622135814613	0.980664662226051	0.192317179301514	0.573229655848529	0.137225740085938
ELMOD1	Coding	chr11	parmigiano	186.0	0.969977171292179	0.986929755166947	0.807963116960719	0.57195378016125	0.919843207939345
ELMOD1	Microglia	chr11	Original	1276.0	0.981696188016488	0.769510279106902	0.695406594821238	0.980363301726794	0.954266170190359
ELMOD1	Microglia	chr11	parmigiano	236.0	0.121627179008608	0.154352708861909	0.320791101666837	0.157331650228101	0.32627615795707
ELMOD1	Neuron	chr11	Original	783.0	0.906325621565814	0.847852591388065	0.903469317342224	0.739214621916163	0.863926319794166
ELMOD1	Neuron	chr11	parmigiano	75.0	0.536354907187459	0.45702929836027	0.84896791961254	0.706951949662376	0.502212527618756
ELMOD1	Oligodendrocyte	chr11	Original	1042.0	0.0717697724612634	0.567361176657605	0.517344138126944	0.279187202044027	0.602911476973516
ELMOD1	Oligodendrocyte	chr11	parmigiano	238.0	0.0375553018664884	0.08129249273403	0.0551929912969636	0.159665063810719	0.150470530747895
ELMOD2	Astrocyte	chr4	Original	553.0	0.939165341059013	0.0955328280092243	0.63763911954487	0.112980184935572	0.0510003601679248
ELMOD2	Astrocyte	chr4	parmigiano	117.0	0.740926119740905	0.52425932347632	0.715797833275337	0.590671327160516	0.64232445259187
ELMOD2	Coding	chr4	Original	315.0	0.0836125442407297	0.016305085874353	0.741170217067413	0.0667152135205006	0.0181241744325076
ELMOD2	Coding	chr4	parmigiano	166.0	0.245501385887099	0.116953542783854	0.227832430820318	0.72169402306907	0.428423722522001
ELMOD2	Microglia	chr4	Original	607.0	0.215638517517797	0.0400517004410475	0.620611809186446	0.0937038143019022	0.0158484969344328
ELMOD2	Microglia	chr4	parmigiano	116.0	0.601220932279565	0.756626659942989	0.556265728521457	0.332210107393433	0.574552990538245
ELMOD2	Neuron	chr4	Original	624.0	0.220455841265854	0.0377072529156152	0.636128303993154	0.112298888602478	0.0151781770422337
ELMOD2	Neuron	chr4	parmigiano	85.0	0.36814457981197	0.260653806020297	0.631096392678529	0.476997747397867	0.708166310888506
ELMOD2	Oligodendrocyte	chr4	Original	825.0	0.108409200200844	0.0562017312783483	0.056267658479132	0.1820313514217	0.0540241908519552
ELMOD2	Oligodendrocyte	chr4	parmigiano	212.0	0.7627472053328	0.881282363900407	0.590000364722007	0.956758378306663	0.624878042679348
ELMOD3	Astrocyte	chr2	Original	1067.0	0.250966903733601	0.700088670894351	0.08753562098618	0.254330306165402	0.0349890513505254
ELMOD3	Astrocyte	chr2	parmigiano	207.0	0.462841269603327	0.460765182657348	0.221074233926379	0.559186628806461	0.19257284338561
ELMOD3	Coding	chr2	Original	428.0	0.392353628821962	0.683791104217054	0.119357467907173	0.504036033734148	0.124835733263625
ELMOD3	Coding	chr2	parmigiano	191.0	0.695790161881703	0.64202241817722	0.551996760472739	0.926790266112575	0.825732941627424
ELMOD3	Microglia	chr2	Original	1009.0	0.409732448732767	0.578757468723369	0.295555298002722	0.322477065227864	0.242679574636717
ELMOD3	Microglia	chr2	parmigiano	207.0	0.49119733399418	0.526085166497671	0.704051369238411	0.466197739292527	0.756075094824206
ELMOD3	Neuron	chr2	Original	1360.0	0.307946976258973	0.498041397323656	0.280747624118209	0.219245156337111	0.159574780302427
ELMOD3	Neuron	chr2	parmigiano	192.0	0.156344472876497	0.4973991781863	0.0525111559334235	0.592364084953788	0.281262719096499
ELMOD3	Oligodendrocyte	chr2	Original	929.0	0.292609298749053	0.550448525267772	0.25054161691529	0.282329583177159	0.193231772371815
ELMOD3	Oligodendrocyte	chr2	parmigiano	221.0	0.880964336175549	0.59661810115659	0.891743159819336	0.961443260190644	0.858924624989172
ELN	Astrocyte	chr7	Original	1224.0	0.733733080779953	0.28062868411454	0.398331247670922	0.502729621836727	0.542832842610583
ELN	Astrocyte	chr7	parmigiano	191.0	0.690933662942223	0.899686476695029	0.274934138449583	0.643586377035531	0.216197774124358
ELN	Coding	chr7	Original	468.0	0.901580651765387	0.0718036142129768	0.562957535149892	0.501674879267091	0.116532061844221
ELN	Coding	chr7	parmigiano	243.0	0.695601588607638	0.701105254620178	0.211310921789107	0.636451160734882	0.256886988122907
ELN	Microglia	chr7	Original	1748.0	0.622763695178738	0.283096114100631	0.366530335933904	0.740733631120668	0.665498461601556
ELN	Microglia	chr7	parmigiano	299.0	0.1467593850812	0.288485585735173	0.0961156652727829	0.818825956543706	0.76019361181468
ELN	Neuron	chr7	Original	1612.0	0.459374303407093	0.228603085588331	0.958777360758692	0.50302145841545	0.430485985994939
ELN	Neuron	chr7	parmigiano	160.0	0.833697246107039	0.813752904735909	0.640412511107153	0.88613738844583	0.714599260151093
ELN	Oligodendrocyte	chr7	Original	1057.0	0.303524984563571	0.119909325834513	0.44385825061651	0.6053177829596	0.338297537662503
ELN	Oligodendrocyte	chr7	parmigiano	159.0	0.580013704566456	0.601537577029227	0.53010580047318	0.629838280101644	0.796641670868157
ELOA	Astrocyte	chr1	Original	743.0	0.563394155799733	0.349881477015052	0.253951388491457	0.791707301502428	0.402189490552024
ELOA	Astrocyte	chr1	parmigiano	161.0	0.787124415597543	0.330909377099786	0.818114336400727	0.618192934069938	0.23194998519783
ELOA	Coding	chr1	Original	280.0	0.571184254555639	0.439945234129402	0.391949177929664	0.949410154790929	0.540077682250899
ELOA	Coding	chr1	parmigiano	123.0	0.335970760533571	0.32327342838172	0.302062791074179	0.883261991328324	0.857101997021236
ELOA	Microglia	chr1	Original	710.0	0.709872075097048	0.598922096883692	0.846620329845655	0.507756048362652	0.93759545088027
ELOA	Microglia	chr1	parmigiano	170.0	0.408668323498029	0.278587461898267	0.423106796453975	0.472353080195516	0.233293407165361
ELOA	Neuron	chr1	Original	728.0	0.730269042539527	0.475380562911236	0.602906640401016	0.842851557657024	0.76778123292719
ELOA	Neuron	chr1	parmigiano	92.0	0.971251151716745	0.996372646368803	0.768214123645576	0.989726977040667	0.909553068023315
ELOA	Oligodendrocyte	chr1	Original	935.0	0.029074244454533	0.219166668598257	0.807857060464567	0.596523448911136	0.376017619462663
ELOA	Oligodendrocyte	chr1	parmigiano	285.0	0.172508302920339	0.241227848039995	0.133215192577416	0.238984729230137	0.334261063171638
ELOA2	Coding	chr18	Original	287.0	0.603095938235899	0.510847915918498	0.674428806592028	0.873793405715515	0.822769001763593
ELOA2	Coding	chr18	parmigiano	142.0	0.915533017374177	0.929130806822424	0.957100737343652	0.800326260520802	0.832169384385285
ELOB	Astrocyte	chr16	Original	591.0	0.394669272895438	0.641295752269813	0.350160283019343	0.525329893975619	0.444207997162081
ELOB	Astrocyte	chr16	parmigiano	213.0	0.686415540131129	0.218554389662056	0.535929299376052	0.98161539265365	0.899864767082077
ELOB	Coding	chr16	Original	131.0	0.58332495736482	0.684920970277913	0.395012181515672	0.656992235912381	0.29017876981016
ELOB	Coding	chr16	parmigiano	73.0	0.328879925916592	0.325248532669756	0.297841245740753	0.74982466490465	0.547367876805563
ELOB	Microglia	chr16	Original	631.0	0.400164135414989	0.651084587485485	0.46898135318822	0.692308945943308	0.476338892564092
ELOB	Microglia	chr16	parmigiano	167.0	0.204379663364536	0.130922981255291	0.451394367724129	0.934846740864728	0.762056053378584
ELOB	Neuron	chr16	Original	380.0	0.502060594185889	0.654297413074258	0.860692954848605	0.653235528537409	0.692739461945333
ELOB	Neuron	chr16	parmigiano	52.0	0.229455231996683	0.327224970647849	0.113805744800843	0.618487333578999	0.329471745383345
ELOB	Oligodendrocyte	chr16	Original	745.0	0.363430986735268	0.611208910946304	0.393468136482624	0.811340925072564	0.610310155942403
ELOB	Oligodendrocyte	chr16	parmigiano	236.0	0.360450854466077	0.151748600205227	0.307374195851816	0.951857045971826	0.684312185933041
ELOC	Astrocyte	chr8	Original	1022.0	0.430888200775308	0.282060683173526	0.772020678455261	0.414733391516052	0.796582211161578
ELOC	Astrocyte	chr8	parmigiano	336.0	0.364880320391742	0.268257350109977	0.492552973719697	0.324090379223361	0.130795328385795
ELOC	Coding	chr8	Original	311.0	0.47249916627842	0.333757107221413	0.106493982077506	0.881339664819075	0.552914398725073
ELOC	Coding	chr8	parmigiano	168.0	0.436886525931651	0.379526969458163	0.296725891432176	0.666936058945905	0.775301465608429
ELOC	Microglia	chr8	Original	1060.0	0.590167134179756	0.45358009398452	0.696715453456917	0.635635695153199	0.820505886764424
ELOC	Microglia	chr8	parmigiano	304.0	0.317655570012317	0.0916071265587154	0.771113514330517	0.197583365623722	0.106055758630301
ELOC	Neuron	chr8	Original	1201.0	0.408575108386363	0.327902703311938	0.769723440475873	0.417056428770674	0.8260022212236
ELOC	Neuron	chr8	parmigiano	184.0	0.243044107827712	0.179148153607979	0.140096981721115	0.187187647680886	0.0674978317556607
ELOC	Oligodendrocyte	chr8	Original	951.0	0.642123788969681	0.406911181917397	0.575120941396137	0.478728587018466	0.775580048117561
ELOC	Oligodendrocyte	chr8	parmigiano	359.0	0.431546840586632	0.144706208795663	0.974039606027485	0.166975247528689	0.213114528097742
ELOF1	Astrocyte	chr19	Original	720.0	0.828028908250167	0.515018879693598	0.618357419115721	0.683809478529877	0.500828982974287
ELOF1	Astrocyte	chr19	parmigiano	191.0	0.318286380033964	0.162351578791402	0.149572002042297	0.625690900392305	0.270407946849144
ELOF1	Coding	chr19	Original	288.0	0.936842515101275	0.979802417975025	0.560475980647526	0.987924759551246	0.793352101567242
ELOF1	Coding	chr19	parmigiano	112.0	0.889927406336878	0.854345847714478	0.381984924566914	0.99990432082856	0.939117889082522
ELOF1	Microglia	chr19	Original	812.0	0.729044039424302	0.576934421555241	0.489761764069316	0.659339716677341	0.530862722635522
ELOF1	Microglia	chr19	parmigiano	209.0	0.389433506545469	0.294006123432394	0.440768105268056	0.232184767581559	0.395428868153775
ELOF1	Neuron	chr19	Original	810.0	0.955802345872723	0.627682559352374	0.819098552549735	0.931105340837559	0.776359119384159
ELOF1	Neuron	chr19	parmigiano	191.0	0.371364469864657	0.237570579080315	0.0839441012537407	0.190007026518006	0.276842939940866
ELOF1	Oligodendrocyte	chr19	Original	803.0	0.889028844752744	0.566986273285233	0.57198489948297	0.827682511587189	0.495153692989778
ELOF1	Oligodendrocyte	chr19	parmigiano	268.0	0.765710213920153	0.255568947523362	0.570380681824522	0.919395161513272	0.400575119062065
ELOVL1	Astrocyte	chr1	Original	456.0	0.826320162367664	0.12462859182491	0.746976637546767	0.162296898399425	0.0421064126736808
ELOVL1	Astrocyte	chr1	parmigiano	114.0	0.662058982375711	0.680891819289363	0.511974052096145	0.761046275254693	0.634810942078807
ELOVL1	Coding	chr1	Original	136.0	0.947204410068143	0.961943754884613	0.912317531810472	0.930793706010137	0.83936528197318
ELOVL1	Coding	chr1	parmigiano	86.0	0.633066348301247	0.815584200197073	0.35972973487259	0.794323964163409	0.458045004038357
ELOVL1	Microglia	chr1	Original	350.0	0.446562332057804	0.34627225669379	0.727351867689107	0.139217589211238	0.171560306960366
ELOVL1	Microglia	chr1	parmigiano	85.0	0.939943440949466	0.878916717042973	0.921624555280867	0.386400376323707	0.646636263653339
ELOVL1	Neuron	chr1	Original	419.0	0.498362074149402	0.207024916302372	0.765622722185832	0.276316239203984	0.152918850251905
ELOVL1	Neuron	chr1	parmigiano	83.0	0.576384442332622	0.553255030922223	0.454646619359659	0.522513474213133	0.903941385665443
ELOVL1	Oligodendrocyte	chr1	Original	547.0	0.435470533198049	0.322885986983353	0.654234607869052	0.21744671873986	0.152584706729224
ELOVL1	Oligodendrocyte	chr1	parmigiano	126.0	0.209474904222117	0.623275777405981	0.212469916741898	0.550646830663365	0.421912037662937
ELOVL2	Astrocyte	chr6	Original	897.0	0.541003982581527	0.586610399053204	0.346436110592771	0.934430871237341	0.930554432666435
ELOVL2	Astrocyte	chr6	parmigiano	107.0	0.165252503361469	0.1891526954705	0.551606357272417	0.824761787144817	0.365483784057039
ELOVL2	Coding	chr6	Original	262.0	0.809169367578944	0.662621867240841	0.85905140433901	0.586007983914888	0.670561387409907
ELOVL2	Coding	chr6	parmigiano	119.0	0.182406694782304	0.0341545848324529	0.210146375833762	0.416255324315359	0.118255694395816
ELOVL2	Microglia	chr6	Original	1221.0	0.653483860363799	0.497484151573223	0.322319250464874	0.662064110829443	0.669062872130037
ELOVL2	Microglia	chr6	parmigiano	187.0	0.810364999320801	0.0946104653593118	0.850200650083221	0.335560616650276	0.0734541244434543
ELOVL2	Neuron	chr6	Original	908.0	0.650868278986242	0.567997226250502	0.341686841250357	0.991303399411224	0.927186076341776
ELOVL2	Neuron	chr6	parmigiano	77.0	0.813142143521538	0.32106329850974	0.625004820407913	0.684772084109533	0.456295628939006
ELOVL2	Oligodendrocyte	chr6	Original	1067.0	0.726335014193755	0.740577103744318	0.665212180005259	0.99622380127143	0.926288553709986
ELOVL2	Oligodendrocyte	chr6	parmigiano	136.0	0.30871415349306	0.0625724017354802	0.210789503388077	0.582119523954534	0.497913914085486
ELOVL3	Astrocyte	chr10	Original	492.0	0.770712874473776	0.759288895417081	0.547582632885067	0.212114698895003	0.626780986143444
ELOVL3	Astrocyte	chr10	parmigiano	177.0	0.155167620386057	0.664912205161282	0.0408988354672737	0.150352998194084	0.0365655432304283
ELOVL3	Coding	chr10	Original	76.0	0.697558893978073	0.271660441720484	0.856445502359748	0.111560525458662	0.222395849673097
ELOVL3	Coding	chr10	parmigiano	43.0	0.482906304730992	0.536203588187405	0.333564889454945	0.75600699486416	0.45382522604931
ELOVL3	Microglia	chr10	Original	553.0	0.222208033399261	0.642549998374882	0.200646724349301	0.0312957894516824	0.254584135345033
ELOVL3	Microglia	chr10	parmigiano	176.0	0.22280737439633	0.476237430519598	0.160018712194665	0.186848682110539	0.419249081548234
ELOVL3	Neuron	chr10	Original	725.0	0.578863883250316	0.179914640674954	0.918470272303654	0.226816037747844	0.439402910342001
ELOVL3	Neuron	chr10	parmigiano	136.0	0.502855427834921	0.319114276918404	0.793682453412045	0.527627210104803	0.671038982224175
ELOVL3	Oligodendrocyte	chr10	Original	647.0	0.927045971514831	0.929811915852783	0.945240083762755	0.261378364998159	0.949979931078982
ELOVL3	Oligodendrocyte	chr10	parmigiano	212.0	0.8543226833333	0.611843537765621	0.915760374792454	0.25434731448729	0.515646974447999
ELOVL4	Astrocyte	chr6	Original	529.0	0.0563870882768898	0.0288696451201496	0.247255593781556	0.53146898933675	0.406388026789671
ELOVL4	Astrocyte	chr6	parmigiano	136.0	0.0661334431078239	0.0113852373296479	0.266849486467377	0.496435526343406	0.122979335817286
ELOVL4	Coding	chr6	Original	146.0	0.244450745158164	0.352491482961622	0.352771964749821	0.554107519841216	0.406375084802053
ELOVL4	Coding	chr6	parmigiano	78.0	0.944967024595514	0.908627012580843	0.0523068933732135	0.369302708095104	0.140844652413087
ELOVL4	Microglia	chr6	Original	879.0	0.163697895067797	0.105662155096252	0.713825110561796	0.781227664113818	0.701774583943825
ELOVL4	Microglia	chr6	parmigiano	186.0	0.0710072818787486	0.0510787703430937	0.0335117158432521	0.608051245576974	0.132643524212841
ELOVL4	Neuron	chr6	Original	402.0	0.0720855968292724	0.0361879196104399	0.284792366837201	0.432696467746839	0.375782484302192
ELOVL4	Neuron	chr6	parmigiano	45.0	0.765410255685365	0.621880975007856	0.928939863864709	0.715727142528284	0.796656869946644
ELOVL4	Oligodendrocyte	chr6	Original	718.0	0.0688079419892569	0.0310395375748471	0.664488570547062	0.493736167479363	0.447338689497018
ELOVL4	Oligodendrocyte	chr6	parmigiano	188.0	0.0403304175827981	0.0084114793976475	0.429614890268329	0.48220595017741	0.252332698621904
ELOVL5	Astrocyte	chr6	Original	810.0	0.724222225390698	0.490154896671339	0.119813954213572	0.667596345971325	0.252529661277612
ELOVL5	Astrocyte	chr6	parmigiano	146.0	0.224371213991398	0.272282863594624	0.0912214283806868	0.526725431423325	0.380328985826294
ELOVL5	Coding	chr6	Original	262.0	0.848169570140708	0.58999955564747	0.055990529566044	0.736983828164151	0.195835860129198
ELOVL5	Coding	chr6	parmigiano	152.0	0.364276839109152	0.246412244699884	0.211945385660744	0.671281133451402	0.561971186744658
ELOVL5	Microglia	chr6	Original	812.0	0.257778529686687	0.681048752581667	0.0495207082134575	0.189251069049954	0.14634214590099
ELOVL5	Microglia	chr6	parmigiano	120.0	0.4002472388855	0.291913313553145	0.282350730130944	0.893687810869839	0.445677733513201
ELOVL5	Neuron	chr6	Original	785.0	0.603281856933786	0.664208912317979	0.0677154273489984	0.428601781777363	0.181162199874838
ELOVL5	Neuron	chr6	parmigiano	74.0	0.385448100245172	0.282169951390083	0.228904900545446	0.130154220600907	0.574658361437123
ELOVL5	Oligodendrocyte	chr6	Original	805.0	0.667705684341557	0.640341284707003	0.0939528343325229	0.541603717777238	0.239339907865144
ELOVL5	Oligodendrocyte	chr6	parmigiano	140.0	0.263428880110509	0.279060370660398	0.0865390745774846	0.895104270165137	0.380126529380793
ELOVL6	Astrocyte	chr4	Original	950.0	0.0003304264650711	0.691686088741136	0.125698936974646	0.954435228697388	0.446152252069097
ELOVL6	Astrocyte	chr4	parmigiano	149.0	0.837452921005359	0.844122388730912	0.700327133120183	0.934522458912537	0.907624312356528
ELOVL6	Coding	chr4	Original	461.0	0.0002065872799952	0.843375215910718	0.881886960597962	0.709949150286408	0.978608405841129
ELOVL6	Coding	chr4	parmigiano	213.0	0.0001987717531619	0.90113094516425	0.169493284182802	0.255605694818616	0.212043975331009
ELOVL6	Microglia	chr4	Original	956.0	0.0003304637690911	0.685030498642639	0.116481195677076	0.967588982863075	0.428652509363944
ELOVL6	Microglia	chr4	parmigiano	136.0	0.877824622429509	0.904092859834512	0.878756955505618	0.961982843205752	0.867835497416902
ELOVL6	Neuron	chr4	Original	959.0	0.0003305508774293	0.685073751121616	0.120300011969148	0.951821705839718	0.4431344209387
ELOVL6	Neuron	chr4	parmigiano	86.0	0.859157915380598	0.812499050078825	0.644998991546117	0.767166382283662	0.746446910766355
ELOVL6	Oligodendrocyte	chr4	Original	956.0	0.0002985788847151	0.685030498643179	0.116481195676119	0.850080430215664	0.381601940385345
ELOVL6	Oligodendrocyte	chr4	parmigiano	224.0	0.0001158050195685	0.619547809950053	0.372240399003597	0.873762918902247	0.813474042924974
ELOVL7	Astrocyte	chr5	Original	1096.0	0.105531278446594	0.0308268177420071	0.176712007950551	0.153229766227791	0.0178356914313403
ELOVL7	Astrocyte	chr5	parmigiano	114.0	0.192914817756445	0.143048998123068	0.144732090318192	0.295865016479675	0.0811161400977161
ELOVL7	Coding	chr5	Original	207.0	0.647295812932313	0.600812821713693	0.12667362199332	0.918152672901169	0.414417498844216
ELOVL7	Coding	chr5	parmigiano	111.0	0.781430712706344	0.927748374625548	0.674272517189533	0.948393944260638	0.746462732754286
ELOVL7	Microglia	chr5	Original	1340.0	0.246443667096023	0.087715840668669	0.12934946002223	0.268790596694773	0.0754871506092775
ELOVL7	Microglia	chr5	parmigiano	215.0	0.229082727248846	0.131043156697991	0.443056049242754	0.281250452161554	0.131870844562265
ELOVL7	Neuron	chr5	Original	873.0	0.122307971120928	0.0678026941219868	0.0864843554441336	0.51101861833642	0.0691340661940802
ELOVL7	Neuron	chr5	parmigiano	39.0	0.939297022550981	0.98450496736841	0.432920144407556	0.950703368936214	0.598072075328645
ELOVL7	Oligodendrocyte	chr5	Original	591.0	0.46636042450205	0.237922529025731	0.167353483199566	0.771577331012235	0.265603368067389
ELOVL7	Oligodendrocyte	chr5	parmigiano	69.0	0.950345533059004	0.988759788573972	0.86401118538342	0.968454967768801	0.990244008736936
ELP1	Coding	chr9	Original	351.0	0.758769884910522	0.6201322302641	0.771067775299854	0.865558059328165	0.922440745002971
ELP1	Coding	chr9	parmigiano	208.0	0.810914350665045	0.669690699496793	0.571201334802015	0.976251237028554	0.942284779439053
ELP2	Astrocyte	chr18	Original	1075.0	0.154811611773948	0.020333062328491	0.511825905003761	0.0854690955423216	0.0082847769436108
ELP2	Astrocyte	chr18	parmigiano	204.0	0.524792311416528	0.520791570338615	0.932226091799923	0.948673463570254	0.805932088461329
ELP2	Coding	chr18	Original	648.0	0.109301863579749	0.0319234150978901	0.342863935851044	0.149582986280542	0.0252532298539271
ELP2	Coding	chr18	parmigiano	351.0	0.05270971731036	0.0270590381278145	0.26415210025111	0.0988678978750599	0.0638274747703562
ELP2	Microglia	chr18	Original	1077.0	0.180999960754956	0.0202814029636673	0.506969888300287	0.086486309802197	0.0124281185998192
ELP2	Microglia	chr18	parmigiano	206.0	0.130078685110976	0.174339774477583	0.112458236377613	0.172942603657704	0.152312012413484
ELP2	Neuron	chr18	Original	1234.0	0.220939191714447	0.0203043961617141	0.798537381817638	0.0678333860150504	0.0100401008821759
ELP2	Neuron	chr18	parmigiano	171.0	0.403222761914106	0.383441606715358	0.367944262148896	0.923018031409409	0.482201799414249
ELP2	Oligodendrocyte	chr18	Original	1234.0	0.259738895602357	0.0697507974052585	0.422031052895814	0.0751311125611445	0.0356606592013913
ELP2	Oligodendrocyte	chr18	parmigiano	329.0	0.351449225069254	0.396571925195081	0.65173904115903	0.466042206611505	0.487937952885126
ELP3	Astrocyte	chr8	Original	718.0	0.665269147798957	0.148538981806703	0.639618509975254	0.94506596349553	0.687049977339587
ELP3	Astrocyte	chr8	parmigiano	158.0	0.750436707786917	0.273003342583265	0.841386554439696	0.862187956363486	0.492917924876237
ELP3	Coding	chr8	Original	290.0	0.896423108376482	0.189942853050213	0.993130421724453	0.925532158068899	0.676936545134408
ELP3	Coding	chr8	parmigiano	172.0	0.887568824247976	0.792804464853238	0.278619833904322	0.851913546100927	0.427674594312452
ELP3	Microglia	chr8	Original	727.0	0.736757068856722	0.280158467621375	0.392496085165443	0.983545741048316	0.731776453698008
ELP3	Microglia	chr8	parmigiano	133.0	0.941208764260837	0.89775458012927	0.842369313199405	0.983532260972141	0.930798218087168
ELP3	Neuron	chr8	Original	748.0	0.690953908360983	0.259158007674121	0.253885819479183	0.662360873898656	0.588363083679412
ELP3	Neuron	chr8	parmigiano	122.0	0.990102507955611	0.99466501933212	0.965128366113584	0.878245008009585	0.988507293749972
ELP3	Oligodendrocyte	chr8	Original	721.0	0.788907951869873	0.277659585663736	0.349896082989532	0.983658040999772	0.694331668961769
ELP3	Oligodendrocyte	chr8	parmigiano	151.0	0.868137690802116	0.865290424337158	0.747239202684245	0.977566804194397	0.92910683122748
ELP4	Astrocyte	chr11	Original	2294.0	0.224768383757218	0.383601273513174	0.0676189920729793	0.646340579294478	0.133347998796622
ELP4	Astrocyte	chr11	parmigiano	178.0	0.322474215742661	0.206824720773458	0.182452927029939	0.634737071508265	0.268004968891623
ELP4	Coding	chr11	Original	1659.0	0.194276024974847	0.437343898681014	0.152522485923102	0.469864201107523	0.191648849069955
ELP4	Coding	chr11	parmigiano	761.0	0.169015088293993	0.167495361229733	0.44273516143011	0.383222889391804	0.453841010512626
ELP4	Microglia	chr11	Original	2367.0	0.143677513680857	0.356146692050061	0.0347767884491688	0.476430547185111	0.0594219542803842
ELP4	Microglia	chr11	parmigiano	179.0	0.350955558416222	0.166392098979035	0.39870380706466	0.765170248884747	0.409995935550285
ELP4	Neuron	chr11	Original	2175.0	0.196826427248654	0.317779396069716	0.0967950730665577	0.647082691026766	0.139471646632301
ELP4	Neuron	chr11	parmigiano	86.0	0.121646559291418	0.169194775317482	0.0618441315071672	0.127576364150154	0.178729097953673
ELP4	Oligodendrocyte	chr11	Original	2222.0	0.172453124388044	0.323385041740689	0.11344013237605	0.618878237259369	0.174067636020939
ELP4	Oligodendrocyte	chr11	parmigiano	142.0	0.261256549254611	0.238215044361493	0.331711479792274	0.805031213686052	0.308480568817659
ELP5	Astrocyte	chr17	Original	1011.0	0.346756574310876	0.317012172304756	0.226725931944588	0.456967245849944	0.415193947845203
ELP5	Astrocyte	chr17	parmigiano	482.0	0.224990524593199	0.115671616120824	0.54454780825126	0.601906030671724	0.393224422616751
ELP5	Coding	chr17	Original	233.0	0.513005816581606	0.361910901040434	0.183404946096073	0.877932427022239	0.348117809857202
ELP5	Coding	chr17	parmigiano	160.0	0.642511533748539	0.388179781229789	0.773231480380685	0.807743748954576	0.763492842953409
ELP5	Microglia	chr17	Original	678.0	0.13060246310034	0.292235494770268	0.965333377234477	0.0964557908505213	0.250756127131915
ELP5	Microglia	chr17	parmigiano	350.0	0.0258418384676333	0.0074685623428846	0.131277876449268	0.0458764453940472	0.0250240433942653
ELP5	Neuron	chr17	Original	945.0	0.229714891404034	0.241154802102711	0.210485102757307	0.379025674950607	0.236342784978453
ELP5	Neuron	chr17	parmigiano	302.0	0.106960861704723	0.083791427713118	0.179780969039831	0.130242442677952	0.154254249382477
ELP5	Oligodendrocyte	chr17	Original	947.0	0.826879099459343	0.191037479486747	0.997201882085932	0.250005025902525	0.682747768141226
ELP5	Oligodendrocyte	chr17	parmigiano	540.0	0.661983927692462	0.0633993747513297	0.831548407734922	0.232566859799747	0.253051111337698
ELP6	Astrocyte	chr3	Original	753.0	0.0269026273615582	0.122420583533161	0.393059593483331	0.948411284843775	0.602988837874538
ELP6	Astrocyte	chr3	parmigiano	163.0	0.722658978797049	0.820532054725506	0.173296219699768	0.732415623852897	0.572445163803122
ELP6	Coding	chr3	Original	211.0	0.0128457552831329	0.107560786015337	0.371851836158262	0.87229262370599	0.755624387565968
ELP6	Coding	chr3	parmigiano	102.0	0.196726255223578	0.222279628456223	0.702070378438824	0.470015239680297	0.565212357949388
ELP6	Microglia	chr3	Original	568.0	0.0268901777594859	0.172352700567073	0.890191543866634	0.954939818370739	0.77521785943593
ELP6	Microglia	chr3	parmigiano	160.0	0.490443493823051	0.720912710014808	0.325220301258772	0.931267950620137	0.763324597995651
ELP6	Neuron	chr3	Original	678.0	0.0322891581437748	0.373316129347784	0.915056799652072	0.950930616960748	0.918758971858635
ELP6	Neuron	chr3	parmigiano	96.0	0.974316059736355	0.993135661705555	0.937745623036974	0.99909065583252	1.0
ELP6	Oligodendrocyte	chr3	Original	807.0	0.0286968327674343	0.26813642164435	0.842017054547335	0.636027594693675	0.796527426926202
ELP6	Oligodendrocyte	chr3	parmigiano	213.0	0.61476731745805	0.482317128996033	0.71551080315639	0.36452538967479	0.251061183982503
ELSPBP1	Coding	chr19	Original	73.0	0.1762950123194	0.111320220178641	0.720591350551979	0.816223423487813	0.759202346702392
ELSPBP1	Coding	chr19	parmigiano	30.0	0.698549721909025	0.292058716353104	0.340851730838984	0.718450284962241	0.500688671914417
EMB	Coding	chr5	Original	287.0	0.64244134572773	0.815405709141623	0.413607247006037	0.582994673757656	0.330667415225888
EMB	Coding	chr5	parmigiano	115.0	0.954638072554981	0.994914529098423	0.631338209300253	0.96163569922473	0.555288582031051
EMB	Microglia	chr5	Original	889.0	0.539393945411487	0.873630330438964	0.284383675018431	0.788680797794107	0.688564232371831
EMB	Microglia	chr5	parmigiano	131.0	0.374264671242671	0.229380200253827	0.753224854212185	0.37074968189022	0.146536586188021
EMB	Neuron	chr5	Original	715.0	0.667901016870341	0.880598494054029	0.871641443461725	0.771139727405565	0.881895011966815
EMB	Neuron	chr5	parmigiano	94.0	0.235724102906669	0.422121827313786	0.143397452269444	0.0363636643211456	0.326769776860251
EMC1	Astrocyte	chr1	Original	1097.0	0.021405082782058	0.18838078546811	0.178858481240102	0.0743933757165377	0.383438546154081
EMC1	Astrocyte	chr1	parmigiano	197.0	0.208032091047902	0.394189199316246	0.642744025928019	0.0394454818543839	0.498478361382828
EMC1	Coding	chr1	Original	567.0	0.629828980834078	0.546166622024178	0.703059869133314	0.827219205390516	0.723236570330258
EMC1	Coding	chr1	parmigiano	343.0	0.70021852720319	0.76860608282832	0.527981292921079	0.786997750529159	0.952288489278447
EMC1	Microglia	chr1	Original	1056.0	0.132856241358672	0.215422822364411	0.438763700698209	0.141085842511256	0.370407764725498
EMC1	Microglia	chr1	parmigiano	242.0	0.607363492924573	0.598423823141988	0.670788350255205	0.176638867877499	0.546072164121235
EMC1	Neuron	chr1	Original	1116.0	0.0422033209564396	0.277464903422509	0.300959365234554	0.0249377988472297	0.254211661380551
EMC1	Neuron	chr1	parmigiano	172.0	0.0837560631616527	0.241167006884067	0.248547952732751	0.0704756235814512	0.250879344605267
EMC1	Oligodendrocyte	chr1	Original	1268.0	0.451375024131183	0.489744396200459	0.480894178825616	0.621691828367024	0.303419324789751
EMC1	Oligodendrocyte	chr1	parmigiano	306.0	0.702868546183722	0.776325895377347	0.910631851951779	0.804884431333353	0.627380740404675
EMC10	Astrocyte	chr19	Original	1352.0	0.26088673991723	0.106981011112675	0.146527762116634	0.0118290330151141	0.179067964805096
EMC10	Astrocyte	chr19	parmigiano	233.0	0.729036351384415	0.805699798115139	0.322427894882173	0.59551319693004	0.562850641506844
EMC10	Coding	chr19	Original	900.0	0.18605178475338	0.101277756314029	0.0833594098871921	0.0184884094651054	0.157347961296232
EMC10	Coding	chr19	parmigiano	412.0	0.892349317297042	0.3209814123949	0.113791561965951	0.131238816731135	0.0958472216191969
EMC10	Microglia	chr19	Original	1564.0	0.134677717076221	0.125797564854721	0.0637898690148853	0.0052017114587511	0.219704273400543
EMC10	Microglia	chr19	parmigiano	315.0	0.888035221154854	0.841414821511102	0.214148680334009	0.978809460322799	0.869965494165759
EMC10	Neuron	chr19	Original	1174.0	0.234260414472524	0.0964268065456843	0.175746685898537	0.0207533406754935	0.145789221894279
EMC10	Neuron	chr19	parmigiano	158.0	0.834164756526265	0.80021553434114	0.345768189218855	0.431846861248291	0.181079938542683
EMC10	Oligodendrocyte	chr19	Original	1404.0	0.222559521766074	0.107612120073011	0.118288442076175	0.0326945963531801	0.189079585162629
EMC10	Oligodendrocyte	chr19	parmigiano	298.0	0.879710539453781	0.724264941247923	0.542283467225316	0.863525115127263	0.797189614376125
EMC2	Astrocyte	chr8	Original	801.0	0.725551672766288	0.403509501786496	0.419772348394502	0.515087175772018	0.337705945967498
EMC2	Astrocyte	chr8	parmigiano	122.0	0.594472489564372	0.502925509493996	0.882805056034602	0.89447957237317	0.801614733669419
EMC2	Coding	chr8	Original	305.0	0.334046733329376	0.15345911318402	0.520809266300284	0.426962247070162	0.284858769013853
EMC2	Coding	chr8	parmigiano	144.0	0.887375716429157	0.396154776460989	0.592346899039195	0.423326702254183	0.233241870053602
EMC2	Microglia	chr8	Original	914.0	0.655326108383311	0.587059548204935	0.930885068750148	0.960712186650757	0.704580891234812
EMC2	Microglia	chr8	parmigiano	149.0	0.792023378980154	0.787114516886275	0.222392769705057	0.68619383709363	0.352501670669656
EMC2	Neuron	chr8	Original	841.0	0.548605618064706	0.595282893475473	0.738106183334968	0.742631903172428	0.563195633943614
EMC2	Neuron	chr8	parmigiano	65.0	0.46391876178389	0.324241208907851	0.820890273252109	0.332473214096797	0.567117032707258
EMC2	Oligodendrocyte	chr8	Original	842.0	0.517942499977139	0.535942574413888	0.917322073887544	0.768489850752745	0.704834289868887
EMC2	Oligodendrocyte	chr8	parmigiano	149.0	0.585582130111941	0.541151008086971	0.407559422543483	0.940189860174751	0.655690442481353
EMC3	Astrocyte	chr3	Original	1233.0	0.156654214280454	0.876067989787033	0.0202700429114725	0.369676262305281	0.0558966870619895
EMC3	Astrocyte	chr3	parmigiano	172.0	0.727356966847749	0.715362075333288	0.991344079075196	0.16650144803643	0.862580254353379
EMC3	Coding	chr3	Original	650.0	0.762210060537619	0.926081703418794	0.108628120409246	0.700226533064083	0.175834248717846
EMC3	Coding	chr3	parmigiano	173.0	0.696415271321873	0.791045397295756	0.667831289639635	0.822173777131959	0.882370518042686
EMC3	Microglia	chr3	Original	1602.0	0.123804532907087	0.81290474392392	0.0127453294088779	0.116960977562249	0.0101660975639051
EMC3	Microglia	chr3	parmigiano	406.0	0.490311039254284	0.875022820925931	0.262748224112949	0.56463525999452	0.444479870841323
EMC3	Neuron	chr3	Original	1425.0	0.796982005142819	0.961309740932582	0.0665569453370089	0.27584519436196	0.0481970461726741
EMC3	Neuron	chr3	parmigiano	214.0	0.622402776784478	0.823133293360453	0.330497599093865	0.422300497138445	0.243221774546067
EMC3	Oligodendrocyte	chr3	Original	1591.0	0.0598130931998313	0.873853902765435	0.0042550767116797	0.175342373855078	0.0176005036576875
EMC3	Oligodendrocyte	chr3	parmigiano	296.0	0.127988985189977	0.454444444369587	0.794863693773248	0.0805436684201536	0.751045163244211
EMC4	Astrocyte	chr15	Original	761.0	0.922172944146072	0.577339333397814	0.35997274134869	0.444347580734102	0.427795831474619
EMC4	Astrocyte	chr15	parmigiano	189.0	0.0989893830068641	0.170089958999826	0.0812277142817857	0.345194400435338	0.405243729524201
EMC4	Coding	chr15	Original	275.0	0.274664404415386	0.279229781165579	0.81046525959089	0.266574919268477	0.305864988759548
EMC4	Coding	chr15	parmigiano	121.0	0.0640476979295944	0.0522959591222159	0.495321219070407	0.163268997266552	0.118183704095828
EMC4	Microglia	chr15	Original	789.0	0.777761445520319	0.60967960764522	0.814098179848539	0.436087568708843	0.516894067574243
EMC4	Microglia	chr15	parmigiano	221.0	0.878146702183083	0.180001012424334	0.099743195712549	0.376904535306442	0.319594037643749
EMC4	Neuron	chr15	Original	876.0	0.866300763955433	0.696085870229203	0.123183688878268	0.438459057673524	0.396473153390803
EMC4	Neuron	chr15	parmigiano	140.0	0.112285651199368	0.138829616717226	0.0731098761214084	0.34377759799718	0.280383709646488
EMC4	Oligodendrocyte	chr15	Original	650.0	0.467472234956451	0.463788872428829	0.781490971813771	0.378804704784445	0.474897257000053
EMC4	Oligodendrocyte	chr15	parmigiano	228.0	0.119775153179773	0.124199582647865	0.181256728229114	0.3627904265113	0.265714908125013
EMC6	Astrocyte	chr17	Original	402.0	0.926269505476296	0.160105936227544	0.327311237377855	0.710986577615269	0.522801737639501
EMC6	Astrocyte	chr17	parmigiano	152.0	0.163316293635171	0.151893863453384	0.218721331930897	0.611253547707528	0.330090549458219
EMC6	Coding	chr17	Original	60.0	0.306749538962656	0.245515692380282	0.667598028424741	0.774586363896319	0.767797737066098
EMC6	Coding	chr17	parmigiano	46.0	0.271044189717775	0.329783707641439	0.169049314236968	0.738246812631848	0.53775795433993
EMC6	Microglia	chr17	Original	334.0	0.48956903077118	0.405635811189678	0.644064944406663	0.445558033960173	0.671512871743423
EMC6	Microglia	chr17	parmigiano	131.0	0.535565508664595	0.569398211424303	0.395817794426224	0.841393122212524	0.680036069205784
EMC6	Neuron	chr17	Original	195.0	0.739937931110196	0.339772081584667	0.585010300286551	0.376668655923196	0.628565307631176
EMC6	Neuron	chr17	parmigiano	92.0	0.447954322769377	0.35104572334947	0.479733207791714	0.381302439418882	0.64839584645346
EMC6	Oligodendrocyte	chr17	Original	342.0	0.250645584697147	0.109319387410527	0.139734428959086	0.466611401462821	0.50229149494064
EMC6	Oligodendrocyte	chr17	parmigiano	157.0	0.26796224461008	0.277742910469951	0.369946651436739	0.618114882905298	0.457097711656102
EMC7	Astrocyte	chr15	Original	519.0	0.836784677584907	0.827784812492752	0.666911252500807	0.855012376402219	0.867965459315109
EMC7	Astrocyte	chr15	parmigiano	157.0	0.658270202584453	0.805541716290253	0.460211243291257	0.990879774816641	1.0
EMC7	Coding	chr15	Original	80.0	0.888531070475396	0.700715882902029	0.785082896200783	0.0700270222150237	0.468433818387416
EMC7	Coding	chr15	parmigiano	41.0	0.60611819207999	0.6217422860717	0.607339673388015	0.950981006164723	1.0
EMC7	Microglia	chr15	Original	552.0	0.838244702256992	0.795828313543384	0.604233615996161	0.597635367201672	0.755395163532808
EMC7	Microglia	chr15	parmigiano	159.0	0.718129321845559	0.59695404181463	0.670866363693428	0.730838543581941	0.759619679153802
EMC7	Neuron	chr15	Original	672.0	0.843414432396078	0.906759343436944	0.163313923685349	0.82001629475303	0.976789721112031
EMC7	Neuron	chr15	parmigiano	119.0	0.70407485950202	0.795860580844648	0.489600699411418	0.725647641378695	0.91602973570529
EMC7	Oligodendrocyte	chr15	Original	493.0	0.854214458327972	0.869170653585593	0.696139531875401	0.803198443620292	0.854498901340809
EMC7	Oligodendrocyte	chr15	parmigiano	185.0	0.858293074663656	0.595078083629653	0.804894379044552	0.974375822285826	0.785527968937916
EMC8	Astrocyte	chr16	Original	717.0	0.0716266577208765	0.552230252214506	0.655902795309452	0.436497396870312	0.667819580122077
EMC8	Astrocyte	chr16	parmigiano	142.0	0.257462614427522	0.170110044968503	0.37251704871712	0.608150154132885	0.195204616645387
EMC8	Coding	chr16	Original	499.0	0.0693897384971696	0.632816409888075	0.778882392961584	0.48465126414936	0.845747904745864
EMC8	Coding	chr16	parmigiano	215.0	0.889523296250096	0.826719400130032	0.480937780718985	0.975284865821907	0.845886933046811
EMC8	Microglia	chr16	Original	1153.0	0.0602343768570235	0.419582007025652	0.384447303411201	0.430499835872009	0.706028734558664
EMC8	Microglia	chr16	parmigiano	191.0	0.304482675638288	0.208730698468393	0.308182029398458	0.771976615820256	0.268334523169844
EMC8	Neuron	chr16	Original	700.0	0.0665413938935611	0.56264900419259	0.945548473998752	0.350920190410596	0.704831927953854
EMC8	Neuron	chr16	parmigiano	96.0	0.220260424281899	0.174265226945348	0.172492748093938	0.564790886334396	0.220610083531603
EMC8	Oligodendrocyte	chr16	Original	1154.0	0.0678079851323307	0.82199835679724	0.543321278585019	0.34002333827538	0.66668349592012
EMC8	Oligodendrocyte	chr16	parmigiano	226.0	0.232471418860893	0.16845553315303	0.18951232094255	0.412102118751101	0.199734228042015
EMC9	Astrocyte	chr14	Original	447.0	0.708623644656418	0.317083526751287	0.775770824464939	0.875260501083916	0.59688168089436
EMC9	Astrocyte	chr14	parmigiano	262.0	0.152932666337524	0.124735062747591	0.175559509211951	0.563022596265417	0.330747204697505
EMC9	Coding	chr14	Original	100.0	0.214754506403938	0.252188372331772	0.258714013646479	0.640832562103152	0.476308900799979
EMC9	Coding	chr14	parmigiano	53.0	0.150159320411404	0.163502273514166	0.111806715930713	0.317322296272447	0.226910388848684
EMC9	Microglia	chr14	Original	662.0	0.971246394107152	0.52112047291519	0.698197733102192	0.595225045676749	0.550314192418366
EMC9	Microglia	chr14	parmigiano	367.0	0.421459186400865	0.314256852447837	0.554553886585358	0.565199945448402	0.447731032347775
EMC9	Neuron	chr14	Original	738.0	0.718222220289269	0.3917545982156	0.716726846709053	0.854585895396215	0.741546218667209
EMC9	Neuron	chr14	parmigiano	287.0	0.261457136884007	0.158205470515829	0.243329919794191	0.649469722727857	0.303415547506633
EMC9	Oligodendrocyte	chr14	Original	530.0	0.45539579417671	0.384025465127202	0.314045494247474	0.768357641922225	0.359641235842148
EMC9	Oligodendrocyte	chr14	parmigiano	302.0	0.879041788227992	0.1496665709217	0.694927072445806	0.785013145847127	0.356231400478124
EMCN	Coding	chr4	Original	418.0	0.281420446479876	0.634012004681875	0.226602631771096	0.396663495050198	0.251147720270549
EMCN	Coding	chr4	parmigiano	161.0	0.223797013364074	0.460851687422429	0.465366692187526	0.842764580441393	0.509029252975391
EME1	Astrocyte	chr17	Original	670.0	0.831007742009908	0.144332523041744	0.514650457976235	0.10385266694745	0.399733649299435
EME1	Astrocyte	chr17	parmigiano	252.0	0.732819164850061	0.709465705944588	0.906388401484078	0.93512924186817	0.950412087085665
EME1	Coding	chr17	Original	180.0	0.211280952836772	0.135477063347481	0.585320123378779	0.72720795776316	0.44994977386627
EME1	Coding	chr17	parmigiano	109.0	0.255072153381262	0.330611279661947	0.143484590965747	0.366836140269421	0.386216289852636
EME1	Microglia	chr17	Original	495.0	0.256084072973649	0.159351130735768	0.420007915761726	0.624137449609997	0.574802765522684
EME1	Microglia	chr17	parmigiano	189.0	0.421525685373011	0.352245977491346	0.8497295204412	0.697749220760808	0.36443208316333
EME1	Neuron	chr17	Original	571.0	0.680903815090815	0.20446773923954	0.530374759547051	0.954480339762346	0.768401949893117
EME1	Neuron	chr17	parmigiano	121.0	0.490010175764573	0.454165585865977	0.678696354272532	0.591315048856932	0.555619511172438
EME1	Oligodendrocyte	chr17	Original	685.0	0.652369542184223	0.179570157233909	0.705825883760968	0.258495210667432	0.515711985840513
EME1	Oligodendrocyte	chr17	parmigiano	294.0	0.748995747080907	0.418694371205323	0.7954504459576	0.0699295443047563	0.415739478515169
EME2	Astrocyte	chr16	Original	1094.0	0.840251049593424	0.954533951105093	0.121243635257291	0.497158002367071	0.121699503403891
EME2	Astrocyte	chr16	parmigiano	220.0	0.171951471687974	0.0667871628315711	0.988463117183731	0.448131187447242	0.142548439301883
EME2	Coding	chr16	Original	670.0	0.558600245700256	0.815437179769737	0.25673255310075	0.371441137269499	0.204180122454242
EME2	Coding	chr16	parmigiano	307.0	0.120411614636127	0.0674528403373951	0.482691913239521	0.287798930664114	0.0790415068627002
EME2	Microglia	chr16	Original	1094.0	0.892660820893245	0.946438488501523	0.19767940246804	0.492383982190263	0.197256888628708
EME2	Microglia	chr16	parmigiano	308.0	0.819804928435414	0.186100575962466	0.431803869743564	0.430189106548809	0.205134115372523
EME2	Neuron	chr16	Original	1012.0	0.95989792593467	0.960370871723208	0.151877077518885	0.407565092263516	0.14283702842705
EME2	Neuron	chr16	parmigiano	153.0	0.270891559567517	0.059006310636337	0.16648730094275	0.395223129592833	0.0892961389004775
EME2	Oligodendrocyte	chr16	Original	1068.0	0.872171871294279	0.935443680831964	0.196653255909585	0.534786422981114	0.213720794573007
EME2	Oligodendrocyte	chr16	parmigiano	239.0	0.506485192086569	0.123131593444561	0.911811484911712	0.426527813266363	0.131234220058681
EMG1	Astrocyte	chr12	Original	1281.0	0.777044632927009	0.925650187668074	0.136048693979076	0.946759336314456	0.928073492198418
EMG1	Astrocyte	chr12	parmigiano	454.0	0.823161775126314	0.787409814587243	0.0532022646709701	0.663894511069175	0.503172890772008
EMG1	Coding	chr12	Original	405.0	0.756489815098432	0.883464104022892	0.338485461045306	0.833068016817577	0.811443361593513
EMG1	Coding	chr12	parmigiano	256.0	0.701195638234574	0.73043655499814	0.350962169191556	0.444661744310429	0.527227952790562
EMG1	Microglia	chr12	Original	1252.0	0.932638321387788	0.984460771091906	0.0748467406330831	0.775046692703263	0.603721040504196
EMG1	Microglia	chr12	parmigiano	484.0	0.961822493635818	0.744269577550841	0.0427077215028609	0.636152564272923	0.465689381640024
EMG1	Neuron	chr12	Original	1420.0	0.544191592626791	0.781585437974425	0.469108051634021	0.932201067713546	0.852296531466573
EMG1	Neuron	chr12	parmigiano	483.0	0.764026538729067	0.86875732482203	0.123561251168445	0.554839715929931	0.764833793223934
EMG1	Oligodendrocyte	chr12	Original	1364.0	0.754170259786837	0.867598130789898	0.513516160602377	0.94080842336563	0.797685255004516
EMG1	Oligodendrocyte	chr12	parmigiano	635.0	0.550965015420361	0.779501176587426	0.109176996271735	0.193963221439664	0.412231442603687
EMID1	Astrocyte	chr22	Original	1260.0	0.707251020741209	0.734956721517066	0.594982354193349	0.833402570375376	0.774816563485127
EMID1	Astrocyte	chr22	parmigiano	168.0	0.493773264799554	0.564068332206295	0.291710319184885	0.498416055479614	0.534203541818647
EMID1	Coding	chr22	Original	293.0	0.693175138622756	0.851916925989565	0.90434996315865	0.631038866268432	0.933045471370045
EMID1	Coding	chr22	parmigiano	146.0	0.349064152859257	0.345132367521881	0.211623620188882	0.533177326419681	0.210563278989861
EMID1	Microglia	chr22	Original	1071.0	0.772098726096814	0.779987791029791	0.522955517512121	0.832912707113823	0.671653662928688
EMID1	Microglia	chr22	parmigiano	160.0	0.599971675514506	0.318942448094708	0.965386987368838	0.750129911649269	0.583521315453146
EMID1	Neuron	chr22	Original	1092.0	0.506938199933741	0.580701934027968	0.491884533688492	0.823945386310902	0.745565460189782
EMID1	Neuron	chr22	parmigiano	132.0	0.587508420026529	0.536511173769828	0.906659340082899	0.441549494139928	0.392990421137786
EMID1	Oligodendrocyte	chr22	Original	1351.0	0.354008756250111	0.493098309145185	0.263693120393645	0.562435186768453	0.612066840656896
EMID1	Oligodendrocyte	chr22	parmigiano	237.0	0.88352951358899	0.559450161263797	0.953278962663796	0.796126260810266	0.747044520695607
EMILIN1	Astrocyte	chr2	Original	805.0	0.481464200489578	0.678754729529666	0.451221172310512	0.98649591715216	0.803667901808472
EMILIN1	Astrocyte	chr2	parmigiano	220.0	0.667429224965365	0.689525839244768	0.532739614369406	0.17868581139166	0.779096285491187
EMILIN1	Coding	chr2	Original	256.0	0.853469676352268	0.417515754973432	0.880685552878962	0.944728757325462	0.635478525862284
EMILIN1	Coding	chr2	parmigiano	91.0	0.733547470666895	0.78358898592619	0.196213237720926	0.864837271996792	0.661948459718341
EMILIN1	Microglia	chr2	Original	829.0	0.399344302696568	0.681431880973091	0.245919454849943	0.906883237432164	0.61763485860328
EMILIN1	Microglia	chr2	parmigiano	218.0	0.341993583607598	0.104382359772764	0.889131231822264	0.625181424321379	0.285540945485574
EMILIN1	Neuron	chr2	Original	841.0	0.359619735073328	0.67032763486154	0.267241082635714	0.979012851536494	0.570644792040389
EMILIN1	Neuron	chr2	parmigiano	156.0	0.831150693772987	0.35950947079411	0.604207678825386	0.503343990792408	0.873006961917637
EMILIN1	Oligodendrocyte	chr2	Original	873.0	0.800676897762443	0.787963286530766	0.37146785724439	0.984443996549057	0.876464293692427
EMILIN1	Oligodendrocyte	chr2	parmigiano	308.0	0.891097496496633	0.460438616084867	0.984641842939253	0.992098126322138	0.751742178011186
EMILIN2	Astrocyte	chr18	Original	1807.0	0.141678876697351	0.111644571228853	0.766253270578238	0.442626371490846	0.307744981899253
EMILIN2	Astrocyte	chr18	parmigiano	381.0	0.526955615428121	0.198805402667753	0.168113552515506	0.562348264106685	0.531735771078713
EMILIN2	Coding	chr18	Original	495.0	0.906932929330917	0.951908819509533	0.835430186293892	0.938325156958312	0.833613421647083
EMILIN2	Coding	chr18	parmigiano	185.0	0.874666744619312	0.330796246807418	0.568042616865257	0.308643559904317	0.743803430829103
EMILIN2	Microglia	chr18	Original	1516.0	0.174946860571946	0.147144419206608	0.220656804701705	0.430166476093305	0.376757632054743
EMILIN2	Microglia	chr18	parmigiano	303.0	0.405952781298359	0.706249079718831	0.41592889658173	0.299735139284267	0.780108174038904
EMILIN2	Oligodendrocyte	chr18	Original	1273.0	0.336324567979362	0.145720456225621	0.18895395931769	0.431383896724659	0.373470753917455
EMILIN2	Oligodendrocyte	chr18	parmigiano	233.0	0.979461637956368	0.992409257730341	0.998858382258841	0.910606094924351	0.745566573364528
EMILIN3	Astrocyte	chr20	Original	887.0	0.526464663666494	0.300344249358806	0.680249967291364	0.933836358444913	0.765343445167349
EMILIN3	Astrocyte	chr20	parmigiano	242.0	0.200399649737463	0.153475603427421	0.153218948675231	0.407727037496743	0.558570652275537
EMILIN3	Coding	chr20	Original	265.0	0.381274333319793	0.212602961059515	0.253136949823065	0.652303631931047	0.334977720868937
EMILIN3	Coding	chr20	parmigiano	131.0	0.0604879497883927	0.0910766135933526	0.0300601360640837	0.181403472052349	0.252698612859768
EMILIN3	Neuron	chr20	Original	941.0	0.0027461910403012	0.22701581917657	0.0430759485578331	0.0674938447633265	0.226730156629521
EMILIN3	Neuron	chr20	parmigiano	133.0	0.95854313513484	0.771974122790303	0.917830238446597	0.0586123914993583	0.793335119309782
EMILIN3	Oligodendrocyte	chr20	Original	723.0	0.348882417907784	0.278184637245118	0.453373067541122	0.573233441578703	0.448711802685572
EMILIN3	Oligodendrocyte	chr20	parmigiano	265.0	0.342293044910309	0.253274945192124	0.117590152248344	0.479244432453577	0.127502034514559
EML1	Astrocyte	chr14	Original	1447.0	0.205052074467123	0.258030166022656	0.663493755026665	0.607477024758936	0.182141562379976
EML1	Astrocyte	chr14	parmigiano	145.0	0.771549802066495	0.931077495251897	0.156471764941353	0.671792063098056	0.360509289781442
EML1	Coding	chr14	Original	554.0	0.50650773131141	0.659556291066424	0.317531434910495	0.245013199135381	0.0405885065484068
EML1	Coding	chr14	parmigiano	260.0	0.0466021631701016	0.322796030746296	0.184804149972476	0.69408350088287	0.685326523265943
EML1	Microglia	chr14	Original	1496.0	0.568794810489667	0.266274797064696	0.64796023564169	0.668112128584721	0.188793118089157
EML1	Microglia	chr14	parmigiano	189.0	0.741318730442553	0.863809295701003	0.37441152969673	0.520713072242535	0.869911647815791
EML1	Neuron	chr14	Original	1347.0	0.353054400064048	0.259192758824444	0.889455680820658	0.56200657987274	0.255192295489534
EML1	Neuron	chr14	parmigiano	81.0	0.140343744039595	0.262989661123368	0.757856975971083	0.214356824919808	0.279505783941601
EML1	Oligodendrocyte	chr14	Original	1464.0	0.240662922177969	0.26363543021334	0.670504065139637	0.706833745775165	0.192431689948558
EML1	Oligodendrocyte	chr14	parmigiano	194.0	0.160731222853494	0.257772468676937	0.108031945677246	0.655320173491774	0.489468148673904
EML2	Astrocyte	chr19	Original	1208.0	0.149780337533755	0.371557973056297	0.0180437155012644	0.112345846888129	0.0090983485243549
EML2	Astrocyte	chr19	parmigiano	403.0	0.0658457567156642	0.2127781134639	0.080020227889294	0.0474261339744468	0.0306867865663345
EML2	Coding	chr19	Original	546.0	0.24251878637545	0.19339800019004	0.112074441628593	0.139379621225445	0.0749305707902065
EML2	Coding	chr19	parmigiano	319.0	0.649538959825764	0.548124732916781	0.96657126659385	0.338539375922919	0.417408805501491
EML2	Microglia	chr19	Original	1146.0	0.140980926052962	0.274288972838253	0.0154911031410126	0.0458950994638115	0.0036376301900046
EML2	Microglia	chr19	parmigiano	364.0	0.311670418032589	0.286777599487855	0.396411436225938	0.318562645279692	0.190397352898747
EML2	Oligodendrocyte	chr19	Original	989.0	0.200676358579607	0.250698509965585	0.0314788611507543	0.0350238693299478	0.0087074673433239
EML2	Oligodendrocyte	chr19	parmigiano	357.0	0.331077661134627	0.443405310629682	0.192364404824899	0.442382448842722	0.104216197946889
EML3	Astrocyte	chr11	Original	900.0	0.0777108186162628	0.11515697522966	0.0082786011631252	0.0522640104541688	0.0060745534841814
EML3	Astrocyte	chr11	parmigiano	369.0	0.666152668874845	0.91854137822819	0.674710731104436	0.373219333314137	0.696792201461123
EML3	Coding	chr11	Original	311.0	0.0666946500661187	0.123423667555451	0.0155991647987113	0.12243713317448	0.0682291565460849
EML3	Coding	chr11	parmigiano	213.0	0.676470430369454	0.157951836003689	0.131827965789391	0.29933344367376	0.343176644135998
EML3	Microglia	chr11	Original	700.0	0.111789192792603	0.128511501914409	0.0270378743618365	0.12408625192777	0.0149086259549127
EML3	Microglia	chr11	parmigiano	371.0	0.260174238447363	0.467357722238247	0.200022419519018	0.394769105761818	0.247412810378608
EML3	Neuron	chr11	Original	1155.0	0.046984849426375	0.089312285937121	0.0039863793146734	0.0432878344388428	0.007134252171865
EML3	Neuron	chr11	parmigiano	407.0	0.246246368457045	0.71274615524932	0.0709314562333744	0.123711366165629	0.144325941104567
EML3	Oligodendrocyte	chr11	Original	1035.0	0.110819928490763	0.140949845508341	0.0244264679436519	0.177864098573138	0.0166895239322224
EML3	Oligodendrocyte	chr11	parmigiano	496.0	0.335491638849561	0.5047114784756	0.553701888615509	0.282253036639289	0.592240026662719
EML4	Astrocyte	chr2	Original	1458.0	0.0032535888583638	0.0262188832087785	0.610151378157835	0.164103746573278	0.0455871993557956
EML4	Astrocyte	chr2	parmigiano	226.0	0.220394403852065	0.0742992120390117	0.228589700095349	0.470997422481625	0.172680682268465
EML4	Coding	chr2	Original	581.0	0.377149357005453	0.294442337314994	0.532437126739701	0.884229650467768	0.702322338138802
EML4	Coding	chr2	parmigiano	344.0	0.483734368445861	0.183219942223396	0.365109451808452	0.848721627810956	0.659983583923398
EML4	Microglia	chr2	Original	1565.0	0.0035603447186149	0.0414390715210025	0.825799309941496	0.245117624094746	0.0426008699466804
EML4	Microglia	chr2	parmigiano	199.0	0.146171615700293	0.0716562071989236	0.314859991980417	0.772914328878454	0.415334427832114
EML4	Neuron	chr2	Original	1758.0	0.0036022886122972	0.0365507626362428	0.583649964526549	0.284963094327172	0.0950891714459826
EML4	Neuron	chr2	parmigiano	181.0	0.190931139077059	0.0775034566553975	0.147144900282427	0.59529907670659	0.195050887466391
EML4	Oligodendrocyte	chr2	Original	1610.0	0.0034753568063865	0.0240872141540369	0.49192075818098	0.236783191533265	0.0675687005782155
EML4	Oligodendrocyte	chr2	parmigiano	259.0	0.174527067660815	0.0639768594631768	0.53194721038357	0.296970680615864	0.215607421438227
EML5	Astrocyte	chr14	Original	1743.0	0.313980356264374	0.241901863422855	0.896768975715476	0.554767215250674	0.901233419070013
EML5	Astrocyte	chr14	parmigiano	261.0	0.224976600509887	0.535211102053607	0.0803422020638104	0.151067009635525	0.0735325490798832
EML5	Coding	chr14	Original	1042.0	0.287004428975779	0.451600816833506	0.104162561060289	0.345492477495688	0.273266685936979
EML5	Coding	chr14	parmigiano	631.0	0.542988749316895	0.509121597080766	0.433430348329902	0.433526619272882	0.578342930930814
EML5	Microglia	chr14	Original	1759.0	0.817204854098688	0.386034352773495	0.68164796326055	0.548393217879366	0.929084199816956
EML5	Microglia	chr14	parmigiano	328.0	0.760851528226538	0.536616437725626	0.131966527313269	0.170308245172927	0.112937552307106
EML5	Neuron	chr14	Original	1672.0	0.391011060585965	0.2605563785241	0.940699857867092	0.579674764969427	0.940237651337108
EML5	Neuron	chr14	parmigiano	192.0	0.893647267304234	0.684160401315855	0.223854382654239	0.295178763132011	0.274979245190913
EML5	Oligodendrocyte	chr14	Original	1769.0	0.568446414628144	0.385380463098837	0.665304900491463	0.515616969294817	0.932513038765785
EML5	Oligodendrocyte	chr14	parmigiano	282.0	0.534472041323528	0.395053129827718	0.715158609908773	0.284095009395489	0.586507701746236
EML6	Astrocyte	chr2	Original	2563.0	0.284674739253707	0.735833165721035	0.058348637064835	0.286608388811314	0.0516879718887726
EML6	Astrocyte	chr2	parmigiano	231.0	0.512166901964233	0.117762134222109	0.469099763461751	0.326590911923566	0.171249238888887
EML6	Coding	chr2	Original	1154.0	0.25686001781676	0.570672202240575	0.183787571031355	0.676769976875325	0.534217371092651
EML6	Coding	chr2	parmigiano	511.0	0.42711969421552	0.381934346540575	0.56172444869625	0.63196758543691	0.310844222717366
EML6	Microglia	chr2	Original	2927.0	0.213839479607938	0.847936100637034	0.031758733685039	0.329419352303196	0.0448558822972778
EML6	Microglia	chr2	parmigiano	398.0	0.895243390542311	0.80136597263672	0.86080137543754	0.947038434876358	0.712534533940448
EML6	Neuron	chr2	Original	2567.0	0.29123845763839	0.752563489733257	0.0722317212611164	0.372620592708099	0.0732039245011508
EML6	Neuron	chr2	parmigiano	197.0	0.045571799130569	0.0206666655938816	0.316007588433394	0.0525780893593074	0.0972083822278943
EML6	Oligodendrocyte	chr2	Original	2889.0	0.341968330934802	0.845114005689698	0.0500892963044444	0.313300466214967	0.0567072129981375
EML6	Oligodendrocyte	chr2	parmigiano	362.0	0.966009174733864	0.64512848759781	0.312816486977812	0.986608659094951	0.926419569443981
EMP1	Astrocyte	chr12	Original	786.0	0.88248747220942	0.93043643074354	0.876670846558672	0.769780321371066	0.551455807624797
EMP1	Astrocyte	chr12	parmigiano	111.0	0.770979200823257	0.873107729196713	0.309587324607856	0.468285132882341	0.150102355602283
EMP1	Coding	chr12	Original	403.0	0.948744059065595	0.78838356383348	0.646529725170358	0.871918143081031	0.566901491069285
EMP1	Coding	chr12	parmigiano	206.0	0.861860227815971	0.665874281194133	0.955725551532602	0.941375066016038	1.0
EMP1	Microglia	chr12	Original	812.0	0.774806405005562	0.800122419792608	0.468968738955186	0.73765781027203	0.155136270443365
EMP1	Microglia	chr12	parmigiano	158.0	0.674896310807941	0.677974572144244	0.422632286321443	0.857516103086005	0.950167315650365
EMP1	Neuron	chr12	Original	953.0	0.766280221358745	0.895171208183736	0.689956928040361	0.763272588653922	0.470027079702701
EMP1	Neuron	chr12	parmigiano	105.0	0.577968469390333	0.432890739729929	0.567699881408879	0.330849534877991	0.47255438350775
EMP1	Oligodendrocyte	chr12	Original	1046.0	0.937755323947636	0.989449739492776	0.324854053415231	0.441082263192962	0.052462219441795
EMP1	Oligodendrocyte	chr12	parmigiano	220.0	0.890517252108077	0.944482730497297	0.665518427121714	0.737902032347029	0.346961113401667
EMP2	Astrocyte	chr16	Original	1570.0	0.615500822046833	0.449680885308846	0.466672854858945	0.31672091127724	0.31354283407419
EMP2	Astrocyte	chr16	parmigiano	162.0	0.0361065573647468	0.016333042266525	0.606009675896711	0.0973945852064075	0.0664505380584277
EMP2	Coding	chr16	Original	706.0	0.132505006647294	0.208389942476149	0.879008209395099	0.16016657362378	0.0717087228748218
EMP2	Coding	chr16	parmigiano	303.0	0.068590766973446	0.167333132881802	0.919865443715021	0.12518674611657	0.278612129094603
EMP2	Oligodendrocyte	chr16	Original	1464.0	0.422518463116279	0.164428584188125	0.990160556881687	0.0853994442806422	0.092651639346688
EMP2	Oligodendrocyte	chr16	parmigiano	208.0	0.0405849073035669	0.103362717500499	0.275177349122092	0.124404512463831	0.255036932648151
EMP3	Astrocyte	chr19	Original	332.0	0.914633668866474	0.589039250542286	0.553666774262053	0.833937083451834	0.838672775797048
EMP3	Astrocyte	chr19	parmigiano	189.0	0.855560203603312	0.45992531796251	0.740569342216682	0.783511096037858	0.681308524601645
EMP3	Coding	chr19	Original	104.0	0.911001291428004	0.983887103710769	0.670767541247021	0.940617758911086	0.936078742414375
EMP3	Coding	chr19	parmigiano	72.0	0.993000567673157	0.909245890312901	0.669431283691669	0.870065831162703	0.382146280752993
EMP3	Microglia	chr19	Original	509.0	0.867406414778791	0.523935464177488	0.277748978359276	0.903205436827216	0.863496431693525
EMP3	Microglia	chr19	parmigiano	234.0	0.912317054295797	0.275360087091104	0.147797560628923	0.842697039420862	0.701288313102285
EMP3	Oligodendrocyte	chr19	Original	385.0	0.939468278616161	0.728930210486554	0.806348424621252	0.945687150139795	0.515757522890573
EMP3	Oligodendrocyte	chr19	parmigiano	226.0	0.959858285821916	0.660966915618358	0.764718334971242	0.924480850450755	0.745004883521453
EMSY	Astrocyte	chr11	Original	1217.0	0.252546315875223	0.449524974925354	0.607963032916026	0.539526043600175	0.738157184158585
EMSY	Astrocyte	chr11	parmigiano	186.0	0.955554307891613	0.332073895228909	0.517092618323701	0.0958569495788338	0.33946506155319
EMSY	Coding	chr11	Original	549.0	0.111937876974798	0.397791390366078	0.895983617576001	0.652817106747028	0.872252985581152
EMSY	Coding	chr11	parmigiano	315.0	0.943545396309578	0.97914356196156	0.828548760365247	0.773859222333471	0.770597410514261
EMSY	Microglia	chr11	Original	1120.0	0.173184042676196	0.256738622389764	0.226058058445635	0.164913357694353	0.29717872755971
EMSY	Microglia	chr11	parmigiano	239.0	0.262097935776774	0.091566116761218	0.497331819657438	0.283281000684658	0.0557967894028559
EMSY	Neuron	chr11	Original	1185.0	0.217245777356736	0.326285767454799	0.432662359896069	0.386145883685057	0.456264460054476
EMSY	Neuron	chr11	parmigiano	157.0	0.988688889581135	0.480727686868985	0.72849073463063	0.472124095509397	0.599120961571614
EMSY	Oligodendrocyte	chr11	Original	1061.0	0.335577675214469	0.318661307450071	0.43060369111009	0.20263835297678	0.442285630084732
EMSY	Oligodendrocyte	chr11	parmigiano	204.0	0.222026526672822	0.0697900912215695	0.378557123432261	0.246227481437227	0.0397032181283102
EMX1	Astrocyte	chr2	Original	1058.0	0.875823303483355	0.671737860012577	0.893357879930387	0.64136505126673	0.876423319140029
EMX1	Astrocyte	chr2	parmigiano	173.0	0.661786288932688	0.43732613119694	0.934660077216929	0.754219785619924	0.653921215265909
EMX1	Coding	chr2	Original	352.0	0.111502983375982	0.408707346638489	0.72350526216506	0.124509188990604	0.664880627104865
EMX1	Coding	chr2	parmigiano	126.0	0.026988677040936	0.0140918073001707	0.650552411977426	0.0844387228436561	0.0218134179908821
EMX1	Microglia	chr2	Original	846.0	0.273520599603405	0.317989272930826	0.398259939816926	0.202273468173892	0.512562248351317
EMX1	Microglia	chr2	parmigiano	163.0	0.715198865822673	0.553717739250663	0.815338279341094	0.787403629677485	0.784949838087978
EMX1	Neuron	chr2	Original	779.0	0.218823643485285	0.311448372885309	0.504097733335124	0.166288649378165	0.486570383524753
EMX1	Neuron	chr2	parmigiano	99.0	0.341675039613771	0.697500196075318	0.58020569147905	0.332409724525247	0.661349303420911
EMX1	Oligodendrocyte	chr2	Original	1079.0	0.300526390081104	0.284175879223906	0.945612537009756	0.332354474616737	0.525605139926485
EMX1	Oligodendrocyte	chr2	parmigiano	359.0	0.787596063086892	0.562408807441405	0.923803577918461	0.860075805359408	0.885727158937174
EMX2	Astrocyte	chr10	Original	664.0	0.312938627441251	0.309762569143731	0.569206582848198	0.796934506264834	0.412803647000853
EMX2	Astrocyte	chr10	parmigiano	154.0	0.376478070144979	0.448788631246367	0.694715491672121	0.697129450412645	0.793292520917987
EMX2	Coding	chr10	Original	292.0	0.521783365781917	0.453400939867635	0.320365179084606	0.913097731717514	0.728194042240224
EMX2	Coding	chr10	parmigiano	208.0	0.386500648514631	0.439070680720449	0.210048810834511	0.892592231378607	0.475593035705996
EMX2	Oligodendrocyte	chr10	Original	735.0	0.381676308162024	0.444259595018658	0.146051973090442	0.872474316327927	0.335043841266604
EMX2	Oligodendrocyte	chr10	parmigiano	306.0	0.573976701937157	0.533391725260279	0.673541896736382	0.979232241106192	0.84341239733331
EN1	Coding	chr2	Original	197.0	0.454393174782293	0.487018456399446	0.427463480968161	0.924112023934152	0.878493607741505
EN1	Coding	chr2	parmigiano	120.0	0.654388493357234	0.440975329584518	0.313340040531407	0.940415493106556	0.725632429320083
EN2	Astrocyte	chr7	Original	555.0	0.10762139142171	0.116277706742646	0.948245832615277	0.621496955859196	0.515386493168724
EN2	Astrocyte	chr7	parmigiano	94.0	0.940384795399288	0.970919059156865	0.467175800789352	0.735879131974563	0.524947760113256
EN2	Coding	chr7	Original	213.0	0.82234547232753	0.568527971472787	0.682821228105286	0.668079255721955	0.497562004190497
EN2	Coding	chr7	parmigiano	103.0	0.779213183632341	0.878843576215746	0.694463600897417	0.160149864967001	0.477264848708045
EN2	Microglia	chr7	Original	1054.0	0.0926332977991861	0.163837894683844	0.201571583557713	0.760782076175294	0.509407964218017
EN2	Microglia	chr7	parmigiano	174.0	0.0328394311503456	0.0132238896593022	0.911781818585991	0.276089518534148	0.159230147691785
EN2	Oligodendrocyte	chr7	Original	788.0	0.104720800922311	0.230380485114174	0.442194877701633	0.748186265561268	0.716010176272572
EN2	Oligodendrocyte	chr7	parmigiano	117.0	0.0244345776657715	0.0178613679618176	0.0155151882789506	0.304100175251487	0.172278523982163
ENAH	Astrocyte	chr1	Original	1459.0	0.682169265493567	0.387144584856344	0.354303537799633	0.771215740718782	0.312453110859953
ENAH	Astrocyte	chr1	parmigiano	84.0	0.42692649454692	0.440407245663933	0.120090434426059	0.652868102014014	0.191221302651584
ENAH	Coding	chr1	Original	786.0	0.318170173304459	0.182028439503689	0.197445564633437	0.556535223148324	0.128719601428738
ENAH	Coding	chr1	parmigiano	343.0	0.368911480958011	0.467753614863623	0.577186033892876	0.362703232530039	0.948569189346892
ENAH	Microglia	chr1	Original	1570.0	0.425826223910498	0.307630384575052	0.744310363501789	0.278080067038325	0.278577194410225
ENAH	Microglia	chr1	parmigiano	72.0	0.124798076295981	0.457403479391243	0.0243565682944204	0.163165056541875	0.0234153733517929
ENAH	Neuron	chr1	Original	1405.0	0.602415322903517	0.347685897891683	0.402543785443062	0.332299414570669	0.284134572384669
ENAH	Neuron	chr1	parmigiano	46.0	0.109295696815048	0.18654064058683	0.0374531850720545	0.274782590022134	0.0720974696118031
ENAH	Oligodendrocyte	chr1	Original	1418.0	0.551797055827288	0.346521500281181	0.413275076056614	0.278218411227435	0.309041445845731
ENAH	Oligodendrocyte	chr1	parmigiano	69.0	0.33521283752254	0.526888893083331	0.106069540919505	0.179341546500127	0.0283216533027805
ENAM	Coding	chr4	Original	404.0	0.750478417594399	0.468484220167808	0.362195797490523	0.636550138752341	0.361864981162543
ENAM	Coding	chr4	parmigiano	233.0	0.834888461657281	0.866236767162984	0.739298109655296	0.966579674966633	1.0
ENAM	Neuron	chr4	Original	1362.0	0.776800748795204	0.532756996706679	0.270872035982267	0.260392849416855	0.32475678753732
ENAM	Neuron	chr4	parmigiano	170.0	0.639490182551976	0.691918100099936	0.242811208228881	0.879816232144739	0.545757546418402
ENC1	Astrocyte	chr5	Original	818.0	0.342828138923663	0.190458469272636	0.189514322206381	0.947189164363976	0.390260278240142
ENC1	Astrocyte	chr5	parmigiano	232.0	0.909442763451521	0.836595634189829	0.422929872591875	0.957666899063242	0.991488954993057
ENC1	Coding	chr5	Original	460.0	0.881245762517461	0.343340942847139	0.244553411328146	0.660633499251126	0.614167093433378
ENC1	Coding	chr5	parmigiano	287.0	0.596632551585003	0.283786527518628	0.604339888982306	0.901573868511381	0.622244448164268
ENC1	Microglia	chr5	Original	636.0	0.594597192064501	0.308316425484428	0.474818687771479	0.343346484711775	0.257908697852747
ENC1	Microglia	chr5	parmigiano	175.0	0.964025655214365	0.985250740611021	0.807901774037017	0.941748318720432	0.432927421913567
ENC1	Neuron	chr5	Original	753.0	0.372871743712343	0.144893380590289	0.367840406090047	0.55825682073447	0.0790560571026308
ENC1	Neuron	chr5	parmigiano	120.0	0.922850044919062	0.981078808072364	0.811250199833076	0.699361762376766	0.900178727681076
ENC1	Oligodendrocyte	chr5	Original	691.0	0.58601525881093	0.205981289948947	0.256233125937238	0.795930064006332	0.18401338525303
ENC1	Oligodendrocyte	chr5	parmigiano	237.0	0.709556776541364	0.623678032618916	0.298445177161296	0.762180986919511	0.806391280885199
ENDOD1	Astrocyte	chr11	Original	812.0	0.642472663261373	0.373518065703654	0.420373405834353	0.601711996531088	0.666704100097072
ENDOD1	Astrocyte	chr11	parmigiano	257.0	0.831267276926266	0.378062551253209	0.875137723016593	0.59485502842819	0.577064330191921
ENDOD1	Coding	chr11	Original	234.0	0.965581470900159	0.0633446517818964	0.998856354144377	0.664155830634283	0.304374585525884
ENDOD1	Coding	chr11	parmigiano	115.0	0.139843657123433	0.342393718611246	0.195852594884047	0.138949250966928	0.355462162997929
ENDOD1	Microglia	chr11	Original	943.0	0.649817352836092	0.452187808473205	0.640611538888061	0.695791478234754	0.694682585382367
ENDOD1	Microglia	chr11	parmigiano	294.0	0.803354470469992	0.469092909490431	0.624446585898211	0.833608637626999	0.539872595250107
ENDOD1	Neuron	chr11	Original	802.0	0.439189336144144	0.182852115445303	0.563063503388797	0.386450105299552	0.449236810573633
ENDOD1	Neuron	chr11	parmigiano	157.0	0.0935066062878874	0.0813293248342844	0.0621331946061648	0.464216724439648	0.152897173031072
ENDOD1	Oligodendrocyte	chr11	Original	728.0	0.693386772384722	0.4513481515102	0.807336347989471	0.871365393365929	0.733336711566802
ENDOD1	Oligodendrocyte	chr11	parmigiano	93.0	0.349679864016144	0.526531342137568	0.132073844014124	0.71444147670705	0.451293642884281
ENDOG	Astrocyte	chr9	Original	424.0	0.542959427488136	0.879852707024237	0.486393898838775	0.0543940219026563	0.50068584956905
ENDOG	Astrocyte	chr9	parmigiano	144.0	0.179407379328771	0.361967849582603	0.122940131909567	0.170258600872275	0.246782724114253
ENDOG	Coding	chr9	Original	258.0	0.418925435435768	0.713829353095182	0.395222144648425	0.121881927478745	0.679336118537971
ENDOG	Coding	chr9	parmigiano	158.0	0.290833951818	0.447667697224577	0.0583129987739201	0.105414981452697	0.049834103988266
ENDOG	Microglia	chr9	Original	684.0	0.713820130980111	0.746096819575541	0.878366293761777	0.245057814100814	0.276332869388909
ENDOG	Microglia	chr9	parmigiano	239.0	0.851557420498949	0.919961936434614	0.558983629572133	0.488158464778797	0.293126254222817
ENDOG	Neuron	chr9	Original	802.0	0.743136636481876	0.771546103459525	0.572009113041079	0.877784095860275	0.51421567878462
ENDOG	Neuron	chr9	parmigiano	185.0	0.613040464102328	0.480447490908363	0.42913999647451	0.431375893129642	0.601150135249481
ENDOG	Oligodendrocyte	chr9	Original	672.0	0.687177189259943	0.768646392710073	0.456365140880719	0.114017231600009	0.518789987448625
ENDOG	Oligodendrocyte	chr9	parmigiano	260.0	0.829805757140751	0.79288514506701	0.801093975094432	0.722493783429363	0.410950526800665
ENDOU	Astrocyte	chr12	Original	886.0	0.19285887492569	0.0455962475296985	0.564640620548667	0.176278217157938	0.0158022793791887
ENDOU	Astrocyte	chr12	parmigiano	265.0	0.134912545334411	0.187876656008722	0.226281619919494	0.108498943859927	0.203016264359606
ENDOU	Coding	chr12	Original	179.0	0.907037553777754	0.386033338168773	0.96249257730687	0.669417801915412	0.402290145157343
ENDOU	Coding	chr12	parmigiano	114.0	0.288230569201847	0.268158917606514	0.213094362694825	0.234353025818862	0.249552186886961
ENDOU	Neuron	chr12	Original	926.0	0.032549456391969	0.110248471978538	0.223076597886797	0.0081244679205747	0.0157121310192975
ENDOU	Neuron	chr12	parmigiano	206.0	0.0161786977261601	0.142346618068564	0.003256939083267	0.0327691174630067	0.0076945024358929
ENDOU	Oligodendrocyte	chr12	Original	1018.0	0.301550639838349	0.138110113127589	0.832980920274394	0.0252730971528955	0.0294622053797576
ENDOU	Oligodendrocyte	chr12	parmigiano	433.0	0.139043451738412	0.187640889410352	0.130715056622946	0.0193238547470085	0.0389919002366328
ENDOV	Astrocyte	chr17	Original	894.0	0.708985215561843	0.273498673232202	0.847533412053177	0.817174284631168	0.504428693967947
ENDOV	Astrocyte	chr17	parmigiano	147.0	0.864253234537849	0.751013108438321	0.838845998656575	0.864019998723885	0.909738039356486
ENDOV	Coding	chr17	Original	532.0	0.29423468276148	0.36525303488576	0.647851581696534	0.626702718663945	0.708590940370362
ENDOV	Coding	chr17	parmigiano	262.0	0.171386605683206	0.139637179518033	0.752871640274581	0.661743935937445	0.64388538968589
ENDOV	Microglia	chr17	Original	1098.0	0.0747448799457766	0.299793317320142	0.670668716457168	0.71175913175028	0.491633080164549
ENDOV	Microglia	chr17	parmigiano	193.0	0.482129847501678	0.226932673503645	0.493619492539429	0.864841593102939	0.70989082150923
ENDOV	Neuron	chr17	Original	979.0	0.530009092356016	0.542587468246899	0.415639184693828	0.87675038661091	0.597546361616008
ENDOV	Neuron	chr17	parmigiano	104.0	0.0852693827412219	0.102439208707972	0.608962095240409	0.294089645462225	0.543026570250644
ENDOV	Oligodendrocyte	chr17	Original	855.0	0.60124891961628	0.479059826431402	0.560556302635006	0.886813968363316	0.637723579557841
ENDOV	Oligodendrocyte	chr17	parmigiano	161.0	0.846020504566811	0.802198109664496	0.897994179073373	0.921200234325949	0.994805930257679
ENG	Astrocyte	chr9	Original	1197.0	0.86157027668057	0.872565001604711	0.831516000354411	0.992550836085449	0.860613216196942
ENG	Astrocyte	chr9	parmigiano	150.0	0.821760631922853	0.641825285208947	0.733825347423494	0.878424941182023	0.565891777357199
ENG	Coding	chr9	Original	390.0	0.832255426989738	0.663820749124913	0.5244055186122	0.79052563997256	0.486384711006926
ENG	Coding	chr9	parmigiano	138.0	0.624470066621501	0.537682880883563	0.504495375504272	0.624108088708617	0.210172259253634
ENG	Microglia	chr9	Original	906.0	0.863998393723908	0.764841146503677	0.629228643497011	0.958753240445869	0.688675965238559
ENG	Microglia	chr9	parmigiano	147.0	0.587407977429333	0.71262776610878	0.660021438413475	0.877333430310674	0.618597356471418
ENGASE	Astrocyte	chr17	Original	916.0	0.951114847890514	0.985062501047754	0.697691779275652	0.998684788294674	0.715150172579333
ENGASE	Astrocyte	chr17	parmigiano	179.0	0.943223067175076	0.93913919709377	0.592096552452222	0.564260388598888	0.46622214327704
ENGASE	Coding	chr17	Original	529.0	0.979126045307494	0.993857662779265	0.624846948821266	0.999576413225761	0.8771676842529
ENGASE	Coding	chr17	parmigiano	241.0	0.791625169468829	0.902753732585895	0.804135828154119	0.98665398234849	0.912869572249285
ENGASE	Microglia	chr17	Original	860.0	0.983403609089248	0.994745586569863	0.452544395783928	0.950657951527812	0.556620507606135
ENGASE	Microglia	chr17	parmigiano	202.0	0.9123186324958	0.937907908183246	0.745046800424808	0.980357071097747	0.807746244415764
ENGASE	Neuron	chr17	Original	891.0	0.993941654835817	0.987316587163188	0.988079499237466	0.997624271189639	0.860773092343981
ENGASE	Neuron	chr17	parmigiano	125.0	0.82329409875733	0.287364433684296	0.385370310396011	0.348551350908886	0.535811933878609
ENGASE	Oligodendrocyte	chr17	Original	909.0	0.980842405038802	0.996147758297388	0.864445109424494	0.999976642239593	0.909757106562952
ENGASE	Oligodendrocyte	chr17	parmigiano	165.0	0.732980269873947	0.809846647999303	0.533912698922497	0.820822754818922	0.47851463224601
ENHO	Astrocyte	chr9	Original	396.0	0.59148751501863	0.521673598752684	0.904768637750933	0.566254738553453	0.891809091126116
ENHO	Astrocyte	chr9	parmigiano	86.0	0.135987290422872	0.223047218846501	0.75942114197905	0.111835377026604	0.429190491026125
ENHO	Coding	chr9	Original	62.0	0.737099344023811	0.512218783515323	0.880950023703194	0.353633461170637	0.865946763229965
ENHO	Coding	chr9	parmigiano	35.0	0.123933325247018	0.0684500228567911	0.890772782236277	0.0143666962630908	0.0181646163116783
ENHO	Microglia	chr9	Original	605.0	0.869513647931333	0.933094512117748	0.745083581462412	0.978570724267714	0.604738967866591
ENHO	Microglia	chr9	parmigiano	226.0	0.954282023043994	0.770614003072489	0.981534902959844	0.982962448726505	0.953111434390879
ENHO	Neuron	chr9	Original	346.0	0.722825462360843	0.596007758091753	0.383168207629297	0.293175840879253	0.842387830641294
ENHO	Neuron	chr9	parmigiano	62.0	0.36371391698488	0.853077477967479	0.634247887947898	0.0019081070361426	0.44507456168399
ENHO	Oligodendrocyte	chr9	Original	364.0	0.933103277419194	0.717610537321771	0.95918188065756	0.951002749334507	0.635380231328415
ENHO	Oligodendrocyte	chr9	parmigiano	164.0	0.972566343492926	0.966877104113014	0.962652289898457	0.982016927740224	0.942546749312132
ENKD1	Astrocyte	chr16	Original	573.0	0.52553149326988	0.317882870666337	0.889867033486464	0.651826307957037	0.544118923368853
ENKD1	Astrocyte	chr16	parmigiano	309.0	0.760057077739156	0.566326306717551	0.988845103970003	0.653293879364728	0.521956020619527
ENKD1	Coding	chr16	Original	179.0	0.320933615047595	0.328083471508614	0.565974435291775	0.564718913642549	0.590277359031818
ENKD1	Coding	chr16	parmigiano	113.0	0.803128106066855	0.679262849723509	0.770088634899666	0.656504511256081	0.826312155192433
ENKD1	Microglia	chr16	Original	664.0	0.872075962372084	0.380651659696399	0.996704067252026	0.673646729357909	0.638788239835721
ENKD1	Microglia	chr16	parmigiano	317.0	0.691971257701044	0.544298823843168	0.747508373295023	0.563619782168061	0.607489471149043
ENKD1	Neuron	chr16	Original	752.0	0.0217908950987336	0.208489472588031	0.0932376553116023	0.0031967927954385	0.0822819722221689
ENKD1	Neuron	chr16	parmigiano	222.0	0.0338717674006045	0.0502563175031082	0.0165019777701111	0.0043713810196531	0.0079467234976939
ENKD1	Oligodendrocyte	chr16	Original	764.0	0.383038051191196	0.296016848274853	0.738381916732543	0.806340677057325	0.368549172894702
ENKD1	Oligodendrocyte	chr16	parmigiano	439.0	0.419937888734263	0.67160003853559	0.310473269776134	0.290997888356968	0.56243077966999
ENKUR	Astrocyte	chr10	Original	1056.0	0.0010733159437875	0.609390892477267	0.7986517691084	0.774318680336017	0.758689555148657
ENKUR	Astrocyte	chr10	parmigiano	274.0	0.618156363148465	0.734835106812043	0.298468681103442	0.811111658579188	0.829201709234746
ENKUR	Coding	chr10	Original	435.0	0.752503102458253	0.487161112487818	0.737782750692396	0.169685950323402	0.535000722245083
ENKUR	Coding	chr10	parmigiano	283.0	0.188705035145045	0.0754518814554411	0.548887844024201	0.10318299566739	0.105733949451488
ENKUR	Microglia	chr10	Original	1036.0	0.0010687365094718	0.608458478257325	0.816557538023856	0.737452025008766	0.7485114095758
ENKUR	Microglia	chr10	parmigiano	300.0	0.981735584573364	0.742822653193152	0.515670463024931	0.407222442816564	0.771899872513554
ENKUR	Neuron	chr10	Original	946.0	0.0010572414196129	0.490218305030746	0.689369943110902	0.75621435357296	0.676508729158904
ENKUR	Neuron	chr10	parmigiano	145.0	0.26465032797863	0.179300965607287	0.730215213571209	0.584454367489866	0.45151369165781
ENKUR	Oligodendrocyte	chr10	Original	1092.0	0.0011731725733166	0.561478096099034	0.836630833228725	0.772426717053023	0.756743722430255
ENKUR	Oligodendrocyte	chr10	parmigiano	341.0	0.327055667707838	0.556347104153483	0.112906396837244	0.360073897048303	0.658438570338349
ENO1	Astrocyte	chr1	Original	626.0	0.18685766843753	0.0918312816178418	0.430344417386331	0.204871836294265	0.0238095531298588
ENO1	Astrocyte	chr1	parmigiano	168.0	0.856464060475574	0.0693038496082911	0.490044063568332	0.483144770316668	0.31241968647869
ENO1	Coding	chr1	Original	363.0	0.259935338261164	0.121900639003729	0.666973107398129	0.310438844130277	0.166196903006292
ENO1	Coding	chr1	parmigiano	179.0	0.851317069083283	0.214107889358493	0.755909915249318	0.370569117616393	0.540496011660985
ENO1	Microglia	chr1	Original	532.0	0.216163655775414	0.0699014475920207	0.5844886457397	0.249112583386817	0.0395938858654831
ENO1	Microglia	chr1	parmigiano	152.0	0.221018527710936	0.113744977798905	0.346416590173899	0.386253784786034	0.216743265258417
ENO1	Neuron	chr1	Original	527.0	0.225430249648325	0.0688316035152681	0.570013132768737	0.196447624904064	0.0275204892009578
ENO1	Neuron	chr1	parmigiano	115.0	0.70822197829828	0.209000470559841	0.406025954140573	0.599584772740658	0.536169621066497
ENO1	Oligodendrocyte	chr1	Original	676.0	0.0268662979530059	0.0129878850743334	0.822284795851569	0.219355008610094	0.023268147273992
ENO1	Oligodendrocyte	chr1	parmigiano	176.0	0.233536315602204	0.0777867534665639	0.296828215891307	0.320888736956908	0.208413708524661
ENO2	Astrocyte	chr12	Original	1263.0	0.327221834834097	0.190508774202969	0.87440684017359	0.476691813345297	0.787713804730976
ENO2	Astrocyte	chr12	parmigiano	499.0	0.232862064788272	0.457654606363144	0.650041605597703	0.281048044077564	0.74270929023442
ENO2	Coding	chr12	Original	255.0	0.106732095485312	0.634384444868538	0.168802963497435	0.529127785641591	0.339734409850367
ENO2	Coding	chr12	parmigiano	167.0	0.289985320084315	0.508323505956395	0.471239739172146	0.275142705926687	0.49938548278908
ENO2	Microglia	chr12	Original	1408.0	0.834598926884593	0.466552660647814	0.995554721769645	0.806236743481285	0.833922801471748
ENO2	Microglia	chr12	parmigiano	635.0	0.252966990388221	0.456007755832316	0.154150490879037	0.680747495688698	0.321441650472409
ENO2	Neuron	chr12	Original	1169.0	0.1348065507268	0.0749197762053879	0.602998305118437	0.691166892380216	0.36494884358818
ENO2	Neuron	chr12	parmigiano	448.0	0.596260437719822	0.494258378371136	0.82378288328179	0.195825229697257	0.608526375723463
ENO2	Oligodendrocyte	chr12	Original	1436.0	0.25143768221532	0.191059174387744	0.549889034654484	0.587604349934397	0.38666996171083
ENO2	Oligodendrocyte	chr12	parmigiano	743.0	0.180752042584184	0.300282484024806	0.585914514480829	0.372691257305271	0.501538215563803
ENO3	Astrocyte	chr17	Original	902.0	0.973852266477616	0.896645747230834	0.75163861833334	0.358106047216476	0.679602460901518
ENO3	Astrocyte	chr17	parmigiano	371.0	0.998239857347203	0.998549126248078	0.978188519221945	0.507727007932506	0.373527937848284
ENO3	Coding	chr17	Original	357.0	0.977692914119628	0.685643445799835	0.173000714109026	0.459276066616433	0.109334677010008
ENO3	Coding	chr17	parmigiano	240.0	0.982199136577367	0.852292790449228	0.849877785669543	0.895455368549927	0.689171218834152
ENO3	Microglia	chr17	Original	759.0	0.968657783622076	0.972918204783275	0.317531861100128	0.512324438474329	0.308684466889505
ENO3	Microglia	chr17	parmigiano	402.0	0.970744328178456	0.923418379352488	0.826421945293389	0.943508273182682	0.753793484385522
ENO3	Oligodendrocyte	chr17	Original	891.0	0.961478960864903	0.822433436170041	0.596535229723362	0.176584601579017	0.791107403503939
ENO3	Oligodendrocyte	chr17	parmigiano	423.0	0.982769130844143	0.946553989196015	0.954411666398197	0.931806467955393	0.74523079979592
ENO4	Astrocyte	chr10	Original	798.0	0.776048811014507	0.531673374356749	0.689386098269133	0.878476355722519	0.878437212714327
ENO4	Astrocyte	chr10	parmigiano	115.0	0.48534260087572	0.364590994999077	0.769302529649522	0.520407562998837	0.418705157964349
ENO4	Coding	chr10	Original	385.0	0.871462512882891	0.587398569714066	0.791962551656294	0.682768450590246	0.84715833176255
ENO4	Coding	chr10	parmigiano	266.0	0.955681514465826	0.87467991926156	0.902988967287793	0.440898804972925	0.850989367236929
ENO4	Microglia	chr10	Original	985.0	0.762510999201946	0.297698895570313	0.826052148292314	0.645696546378367	0.886421796522372
ENO4	Microglia	chr10	parmigiano	198.0	0.476191169172412	0.561541540302187	0.495130855851361	0.671498522897301	0.803705602545645
ENO4	Neuron	chr10	Original	828.0	0.786608798651156	0.523400612273138	0.908740137285787	0.881769844012215	0.932641128769481
ENO4	Neuron	chr10	parmigiano	89.0	0.422255690429503	0.396008546500149	0.820114551425296	0.44743926512883	0.440038397754882
ENO4	Oligodendrocyte	chr10	Original	1046.0	0.922739984430872	0.632176996697034	0.645548177298103	0.874560515306151	0.93502642162018
ENO4	Oligodendrocyte	chr10	parmigiano	299.0	0.390776672139976	0.566328551836891	0.246236917723288	0.515232214876473	0.832461554516737
ENOPH1	Astrocyte	chr4	Original	548.0	0.414745529380346	0.576447571106976	0.921375197601048	0.383247748252015	0.231183600901686
ENOPH1	Astrocyte	chr4	parmigiano	284.0	0.702863981008491	0.586922802949154	0.559982925886547	0.584804551470359	0.200347826919548
ENOPH1	Coding	chr4	Original	81.0	0.0588595688566682	0.175446236423729	0.522209389302781	0.256603035508378	0.167923022264471
ENOPH1	Coding	chr4	parmigiano	48.0	0.779066181047264	0.825265796689416	0.785727406878578	0.93836631848121	0.723758353363758
ENOPH1	Microglia	chr4	Original	572.0	0.239090763806875	0.594615802367722	0.726326414218146	0.396870612433442	0.22684378779175
ENOPH1	Microglia	chr4	parmigiano	294.0	0.789764326311662	0.656629155810671	0.770838013164964	0.571209807666257	0.219222850320357
ENOPH1	Neuron	chr4	Original	678.0	0.487750508664856	0.685479072777245	0.654661356679791	0.396949841598083	0.33195614962972
ENOPH1	Neuron	chr4	parmigiano	252.0	0.850141756685497	0.758143757180969	0.953383680522032	0.564847486287523	0.319166355989245
ENOPH1	Oligodendrocyte	chr4	Original	587.0	0.498918028419359	0.693234908398118	0.892744742475161	0.383779658882635	0.285698494206291
ENOPH1	Oligodendrocyte	chr4	parmigiano	320.0	0.137101240580027	0.682653655640153	0.543535149864288	0.278254430991898	0.281443446595195
ENOSF1	Astrocyte	chr18	Original	1299.0	0.162603618085824	0.455930880239117	0.0651082382247974	0.280058972087791	0.149420047977557
ENOSF1	Astrocyte	chr18	parmigiano	220.0	0.12636208283951	0.0705448253457081	0.315521186448574	0.334929507195495	0.188396381563102
ENOSF1	Coding	chr18	Original	761.0	0.576902576357333	0.732260241389657	0.417828047573633	0.740824229821868	0.664646088250278
ENOSF1	Coding	chr18	parmigiano	379.0	0.0101972332681353	0.20762954666007	0.0017130505074376	0.0037010904362774	0.0027749814151989
ENOSF1	Microglia	chr18	Original	1137.0	0.448943131663058	0.726652355640353	0.0451834262507879	0.488631394936656	0.118598215475808
ENOSF1	Microglia	chr18	parmigiano	176.0	0.888498338560782	0.685942825243568	0.755338109382975	0.422532889564583	0.656861243660434
ENOSF1	Neuron	chr18	Original	1720.0	0.0447059722524125	0.595970640761055	0.0191611216599019	0.175762203333621	0.0434653966218654
ENOSF1	Neuron	chr18	parmigiano	224.0	0.0463182587006133	0.0474675444836599	0.0616491887745364	0.112975319809201	0.134305773662554
ENOSF1	Oligodendrocyte	chr18	Original	1334.0	0.0958829900379538	0.521597671882035	0.0355129541657392	0.283720361829392	0.0865616037819315
ENOSF1	Oligodendrocyte	chr18	parmigiano	340.0	0.391513430051213	0.294322638404167	0.295708632843298	0.608686677602814	0.409535445074197
ENOX1	Astrocyte	chr13	Original	1538.0	0.12959932943377	0.295288083812435	0.628161064290645	0.15744150221694	0.44970524918661
ENOX1	Astrocyte	chr13	parmigiano	102.0	0.850066338313391	0.818630260634292	0.3195647284421	0.614014908823411	0.396388814974951
ENOX1	Coding	chr13	Original	425.0	0.0323374477585787	0.0516905806189049	0.585611162259044	0.0850222969441151	0.144054477431598
ENOX1	Coding	chr13	parmigiano	218.0	0.0248293050021642	0.0090348892551547	0.0909270336325388	0.115943735170541	0.0270207873882249
ENOX1	Microglia	chr13	Original	1991.0	0.123270751893856	0.217638439520207	0.387322513227865	0.152299539903072	0.29285929420948
ENOX1	Microglia	chr13	parmigiano	172.0	0.123484311065692	0.844788662933734	0.724460751037922	0.598169055394277	0.437815969646102
ENOX1	Neuron	chr13	Original	1555.0	0.107098641398246	0.258812213043464	0.646793074934069	0.182921211550096	0.420795121140796
ENOX1	Neuron	chr13	parmigiano	65.0	0.749884047171676	0.791493886758389	0.52907798097398	0.872747643524551	0.588827740491174
ENOX1	Oligodendrocyte	chr13	Original	1729.0	0.197399453708457	0.38387373415266	0.315764312786726	0.130285790093597	0.575441120877784
ENOX1	Oligodendrocyte	chr13	parmigiano	164.0	0.803883505279101	0.893049467443913	0.817866274672576	0.66681804623301	0.50637556930966
ENPEP	Coding	chr4	Original	662.0	0.185819577690916	0.237263471936836	0.295302708551324	0.581756714785965	0.503390915841154
ENPEP	Coding	chr4	parmigiano	365.0	0.917878252219088	0.528062225099562	0.738215162787321	0.988466562343639	0.702319583669921
ENPEP	Neuron	chr4	Original	1143.0	0.515497058116684	0.281930467869192	0.330652932002497	0.620788641912955	0.397090657515194
ENPEP	Neuron	chr4	parmigiano	121.0	0.900664901175227	0.836594569696653	0.591842522203522	0.379049308497719	0.906466783902598
ENPP1	Astrocyte	chr6	Original	1164.0	0.546089402713328	0.649360525428772	0.14605182379756	0.957001080568021	0.45911385839386
ENPP1	Astrocyte	chr6	parmigiano	124.0	0.466956564151724	0.095829320583345	0.950012137973806	0.935850845055217	0.870511742660945
ENPP1	Coding	chr6	Original	679.0	0.339720358844553	0.590685220736754	0.168671440470573	0.421424510060023	0.400476462702632
ENPP1	Coding	chr6	parmigiano	319.0	0.104520168160503	0.0294476281589659	0.154443480362322	0.535388739694488	0.186285307897065
ENPP1	Microglia	chr6	Original	985.0	0.391455264819479	0.578055604271625	0.0852915589924409	0.873451215417734	0.236551860628304
ENPP1	Microglia	chr6	parmigiano	114.0	0.464166637663369	0.238542590788021	0.96873991952186	0.802493584766435	0.759178415450588
ENPP1	Neuron	chr6	Original	1040.0	0.421891228948156	0.583771462258736	0.0734097606599966	0.845244566943108	0.284870663547207
ENPP1	Neuron	chr6	parmigiano	78.0	0.502551963466877	0.098644915811674	0.750233788478171	0.865049737193286	0.666004654855631
ENPP1	Oligodendrocyte	chr6	Original	1094.0	0.541663711343842	0.694519986125375	0.0802025122554276	0.93874907029795	0.292743807801372
ENPP1	Oligodendrocyte	chr6	parmigiano	94.0	0.29642854824505	0.107605369042949	0.979931115427252	0.643994141161528	0.856838163725892
ENPP2	Astrocyte	chr8	Original	1226.0	0.14359031636917	0.609606887014088	0.149527831362496	0.360360890570207	0.0746858142677733
ENPP2	Astrocyte	chr8	parmigiano	175.0	0.031390670096122	0.164359338965377	0.168994477235069	0.0053537484922272	0.135917653664472
ENPP2	Coding	chr8	Original	361.0	0.103117444885999	0.568369191567626	0.518062651801064	0.0319499319585519	0.277031291407146
ENPP2	Coding	chr8	parmigiano	204.0	0.0182453365831137	0.0097239872495115	0.146239873190107	0.0083683945545126	0.001950562440962
ENPP2	Microglia	chr8	Original	1151.0	0.186344512916704	0.428425163651011	0.185272341762992	0.481029478726181	0.158094202261932
ENPP2	Microglia	chr8	parmigiano	184.0	0.0320413949173839	0.0767753252107281	0.155177582608747	0.0101382510766842	0.0975794929669165
ENPP2	Neuron	chr8	Original	1144.0	0.131418875190174	0.60672184182272	0.171745437323444	0.272441831295865	0.144865977843379
ENPP2	Neuron	chr8	parmigiano	124.0	0.0071886007171428	0.0033177494494544	0.092099207483554	0.0076257656734081	0.0014300362337661
ENPP2	Oligodendrocyte	chr8	Original	1150.0	0.244424884230095	0.649019630201381	0.112755760243368	0.271829945330095	0.103537892179891
ENPP2	Oligodendrocyte	chr8	parmigiano	182.0	0.0185573914055652	0.0170611917423201	0.84949978093579	0.0168383218461546	0.0199824859913371
ENPP3	Coding	chr6	Original	433.0	0.218630186289059	0.324434847844964	0.372928106047205	0.10718351092451	0.338468542160281
ENPP3	Coding	chr6	parmigiano	315.0	0.0347827097444094	0.0813221124143436	0.428827894366253	0.0194422661768291	0.0834602595680946
ENPP4	Astrocyte	chr6	Original	419.0	0.988154571568022	0.9990903792098	0.852646286226708	0.2900512399184	0.999999999958521
ENPP4	Astrocyte	chr6	parmigiano	59.0	0.801561426421965	0.825705235895622	0.852391421410325	0.132130269284394	0.937431147079997
ENPP4	Coding	chr6	Original	215.0	0.841975019932234	0.935489902449456	0.68121438553959	0.948408712702658	0.519444399380774
ENPP4	Coding	chr6	parmigiano	110.0	0.884252541162296	0.805974169650099	0.592670979155651	0.890406219347645	0.882420891227313
ENPP4	Microglia	chr6	Original	742.0	0.80470299490478	0.956228140403526	0.279846488037315	0.976415423043785	0.657497353962041
ENPP4	Microglia	chr6	parmigiano	185.0	0.67896164149548	0.656403353729894	0.616096097330736	0.440613185802834	0.676028642119695
ENPP4	Neuron	chr6	Original	659.0	0.953175372161301	0.954098376430216	0.886411014512757	0.947132762000505	0.808520598278102
ENPP4	Neuron	chr6	parmigiano	87.0	0.841386793881656	0.592733412844238	0.981533391229094	0.902373675861305	0.869370797735794
ENPP4	Oligodendrocyte	chr6	Original	458.0	0.998324458622283	0.999851406946717	0.987220489583626	0.936942733961081	0.954705086764096
ENPP4	Oligodendrocyte	chr6	parmigiano	68.0	0.938217780945801	0.963099148841964	0.243987318389545	0.458160051971395	0.370087012276524
ENPP5	Astrocyte	chr6	Original	391.0	0.941046919820744	0.943570710362856	0.985932210279796	0.310282428788877	0.555407898137867
ENPP5	Astrocyte	chr6	parmigiano	60.0	0.467670599703862	0.522584646019257	0.320336842653114	0.0155928842472817	0.829534177333525
ENPP5	Coding	chr6	Original	216.0	0.958938555554415	0.5808747036117	0.976573949383504	0.52605431571594	0.427609013747994
ENPP5	Coding	chr6	parmigiano	98.0	0.35875866955215	0.36963643034624	0.149560948869525	0.561729578886788	0.691212191888316
ENPP5	Microglia	chr6	Original	743.0	0.593653081866091	0.84837753098842	0.262601439166831	0.947204599305787	0.856967238234151
ENPP5	Microglia	chr6	parmigiano	205.0	0.537809793404071	0.749804163537262	0.269286887312195	0.506024532792706	0.711575730858088
ENPP5	Neuron	chr6	Original	341.0	0.602532831522154	0.774996362123649	0.815136565949865	0.855914003177078	0.709911561155081
ENPP5	Neuron	chr6	parmigiano	36.0	0.354562574253281	0.445703788471955	0.163541724005019	0.835601249687356	0.572703053383012
ENPP5	Oligodendrocyte	chr6	Original	504.0	0.774137764964637	0.889391661457038	0.4150009064567	0.978360812396348	0.818904860271734
ENPP5	Oligodendrocyte	chr6	parmigiano	84.0	0.613859570413592	0.603327897891651	0.832979331060592	0.483713498865119	0.572984445802016
ENPP6	Astrocyte	chr4	Original	1340.0	0.75508325555948	0.829191116136708	0.819842286370883	0.707953298740462	0.389379244431022
ENPP6	Astrocyte	chr4	parmigiano	171.0	0.870468952856235	0.736172282211895	0.863708587361126	0.977469272577293	0.884887946713009
ENPP6	Coding	chr4	Original	294.0	0.936587655499172	0.187807239673288	0.348955282836704	0.427325345289057	0.080524357709873
ENPP6	Coding	chr4	parmigiano	131.0	0.909255109835982	0.987957164672625	0.656352860871163	0.894353229493388	1.0
ENPP6	Oligodendrocyte	chr4	Original	860.0	0.774919529482702	0.7142094043142	0.147897252385991	0.734794885760145	0.412662698815666
ENPP6	Oligodendrocyte	chr4	parmigiano	121.0	0.893743742814049	0.902605301424175	0.951522386484007	0.995885369305138	0.889693084062118
ENPP7	Coding	chr17	Original	305.0	0.184300595614339	0.444699900170853	0.974500994451723	0.610802723732196	0.863355271287286
ENPP7	Coding	chr17	parmigiano	127.0	0.238661349813454	0.0576237764619804	0.69429207668012	0.624583777346951	0.366817438493405
ENSA	Astrocyte	chr1	Original	667.0	0.204406150397534	0.016989615579283	0.966812615015573	0.304874763265668	0.0332831300907165
ENSA	Astrocyte	chr1	parmigiano	149.0	0.0145414095102889	0.0595966593283908	0.0034566170559999	0.0747165065726418	0.0201143365316877
ENSA	Coding	chr1	Original	269.0	0.32895802257931	0.133520103335529	0.695685463898631	0.576208131131026	0.63594792366476
ENSA	Coding	chr1	parmigiano	168.0	0.134679777840219	0.692189095622205	0.370244999383072	0.200852208302493	0.513996257620352
ENSA	Microglia	chr1	Original	764.0	0.145959109930619	0.0146287626540365	0.631966782427615	0.298329526147853	0.0415679955164996
ENSA	Microglia	chr1	parmigiano	205.0	0.0706878059464573	0.192262261134138	0.0540388182910971	0.442047337000664	0.271664602862413
ENSA	Neuron	chr1	Original	652.0	0.118350543082742	0.0149104541896957	0.663558267316296	0.303539705660703	0.0345038254653736
ENSA	Neuron	chr1	parmigiano	72.0	0.0008530339994937	0.111567418465417	0.0040064583200121	0.109066856346889	0.0667135049035744
ENSA	Oligodendrocyte	chr1	Original	748.0	0.329689856086058	0.0274161202868782	0.77535619089873	0.481472507573546	0.0924351616540445
ENSA	Oligodendrocyte	chr1	parmigiano	152.0	0.349764389344322	0.137914911490954	0.928231717601534	0.501171569770271	0.511703803080435
ENTHD1	Coding	chr22	Original	268.0	0.676268678130975	0.808893864604917	0.535063976227667	0.651749254918548	0.655147752282474
ENTHD1	Coding	chr22	parmigiano	129.0	0.38483850054281	0.646802394469271	0.78209627208961	0.643606784801014	0.678652160971439
ENTPD1	Astrocyte	chr10	Original	1365.0	0.6729715649733	0.748345628858294	0.6383787619292	0.924045771570762	0.853260878724584
ENTPD1	Astrocyte	chr10	parmigiano	108.0	0.87605153127553	0.784266240762966	0.650121768117027	0.932014129555384	0.775810186863288
ENTPD1	Coding	chr10	Original	911.0	0.647920462381084	0.709129296305856	0.869153368005875	0.634604217921557	0.831578230539184
ENTPD1	Coding	chr10	parmigiano	511.0	0.55003218466028	0.478077929010032	0.304188085992463	0.563966988717594	0.449332212951454
ENTPD1	Microglia	chr10	Original	1319.0	0.645680933271643	0.745985728128443	0.649046949972247	0.921723123652126	0.849832333098307
ENTPD1	Microglia	chr10	parmigiano	170.0	0.650381750837062	0.832147952423546	0.582857020153317	0.693449078554902	0.455533067668225
ENTPD1	Neuron	chr10	Original	1627.0	0.644192958291057	0.838351176340619	0.494629368620405	0.898729302144478	0.851232521243921
ENTPD1	Neuron	chr10	parmigiano	106.0	0.644444661403733	0.495334690896162	0.887443193002485	0.782654794640794	0.498681372430427
ENTPD1	Oligodendrocyte	chr10	Original	1633.0	0.484446755524617	0.465922960917963	0.451466496029564	0.701335213500442	0.773758951551079
ENTPD1	Oligodendrocyte	chr10	parmigiano	206.0	0.700645477515305	0.734765079182676	0.942163979852622	0.840128178984129	0.877929922809822
ENTPD2	Astrocyte	chr9	Original	712.0	0.481610468618192	0.358478439834613	0.933414915435883	0.521062401059706	0.330738159686643
ENTPD2	Astrocyte	chr9	parmigiano	69.0	0.252423791656672	0.12239940172204	0.43482987284438	0.600168545184989	0.150193673461754
ENTPD2	Coding	chr9	Original	250.0	0.338561108938721	0.201091287431415	0.238284712365345	0.300667279765181	0.158463807394073
ENTPD2	Coding	chr9	parmigiano	99.0	0.354755458419779	0.183707800771054	0.115067101095038	0.700226243843036	0.39438760012995
ENTPD2	Neuron	chr9	Original	1207.0	0.57859849100176	0.517559556311074	0.854024772057132	0.841841325743656	0.373224203574056
ENTPD2	Neuron	chr9	parmigiano	98.0	0.340286539568839	0.130711535563636	0.867579408083156	0.737597462608625	0.390734722939281
ENTPD2	Oligodendrocyte	chr9	Original	1078.0	0.9473964366841	0.743430670914668	0.450069560877672	0.894658611291077	0.755045146474044
ENTPD2	Oligodendrocyte	chr9	parmigiano	141.0	0.725281219907726	0.456890005848404	0.594844034374012	0.796652103911247	0.643928483790108
ENTPD3	Astrocyte	chr3	Original	699.0	0.694556223486177	0.873419357732705	0.669388622611291	0.824890331089289	0.77786022782167
ENTPD3	Astrocyte	chr3	parmigiano	175.0	0.254589418507627	0.140928917559208	0.487292680361562	0.414778333012688	0.329720452038671
ENTPD3	Coding	chr3	Original	267.0	0.716553365899018	0.841287805963553	0.942973392281204	0.835096777115476	0.778023337711399
ENTPD3	Coding	chr3	parmigiano	146.0	0.744202978669072	0.685455849987432	0.418405486373462	0.569650809361631	0.695980375366398
ENTPD3	Neuron	chr3	Original	583.0	0.672723957797133	0.919038582044108	0.793903836170431	0.950022398221156	0.758662456229133
ENTPD3	Neuron	chr3	parmigiano	93.0	0.327524728765127	0.251236237853897	0.317734427042641	0.920886966775812	0.685173411273366
ENTPD3	Oligodendrocyte	chr3	Original	925.0	0.817049079471179	0.741277376396152	0.975144931834034	0.929686159676687	0.860790032488507
ENTPD3	Oligodendrocyte	chr3	parmigiano	296.0	0.974943154997594	0.357609739139939	0.693010080983881	0.70321933253048	0.533670417280396
ENTPD4	Astrocyte	chr8	Original	1271.0	0.895256150435812	0.79523264406517	0.788991853652002	0.494145451999456	0.679803394710467
ENTPD4	Astrocyte	chr8	parmigiano	174.0	0.964244234978659	0.967779778292281	0.878209114715124	0.963479165846401	0.755890290552795
ENTPD4	Coding	chr8	Original	469.0	0.824841011400137	0.526026422629752	0.745047041461445	0.252175646670851	0.495497138706001
ENTPD4	Coding	chr8	parmigiano	270.0	0.0523297444546869	0.429508458807574	0.0168968598390868	0.315040215591688	0.673711051207146
ENTPD4	Microglia	chr8	Original	1370.0	0.78810793226048	0.595005159441125	0.878760081927967	0.49590953417238	0.498150317288481
ENTPD4	Microglia	chr8	parmigiano	170.0	0.103936790021763	0.535474043557894	0.17356237224058	0.602461223734053	0.814423745051743
ENTPD4	Neuron	chr8	Original	1168.0	0.826607817194433	0.690188026938397	0.951477581862721	0.543585747147346	0.503519213902348
ENTPD4	Neuron	chr8	parmigiano	102.0	0.759008751400928	0.729405696068583	0.467985345710893	0.783119363522822	0.844771465215319
ENTPD4	Oligodendrocyte	chr8	Original	1229.0	0.902773217236815	0.788752183913417	0.929844290349492	0.560353194180492	0.645632825072683
ENTPD4	Oligodendrocyte	chr8	parmigiano	176.0	0.6354190134754	0.864763387603174	0.825683029553801	0.942551243466894	0.581942037327178
ENTPD5	Astrocyte	chr14	Original	1137.0	0.0868522740642101	0.0406662619264404	0.400008178705859	0.226297220853572	0.229007114489653
ENTPD5	Astrocyte	chr14	parmigiano	234.0	0.684436669724523	0.383511731715723	0.748428317634892	0.5927132008242	0.925577794429346
ENTPD5	Coding	chr14	Original	662.0	0.0582021261599021	0.0123525796892765	0.439528127986227	0.488785963731736	0.205194078211797
ENTPD5	Coding	chr14	parmigiano	354.0	0.630588143915776	0.144013319199937	0.595702072407652	0.861299941360062	0.778771835813236
ENTPD5	Microglia	chr14	Original	1163.0	0.0313353346992749	0.0411839686359964	0.497503518110188	0.185660800032116	0.22829858553742
ENTPD5	Microglia	chr14	parmigiano	270.0	0.0028668462320697	0.0047571972143172	0.0063364810361611	0.0320342751450685	0.0362414164875209
ENTPD5	Neuron	chr14	Original	1181.0	0.0428479922890159	0.0414922199184033	0.555488578510404	0.271927168073021	0.233431003582625
ENTPD5	Neuron	chr14	parmigiano	186.0	0.630276800988117	0.320391503479034	0.906272754596339	0.858861055786381	0.720855812937109
ENTPD5	Oligodendrocyte	chr14	Original	1265.0	0.0840134047946952	0.0376843240440258	0.447586420630465	0.213052373245791	0.219614150118795
ENTPD5	Oligodendrocyte	chr14	parmigiano	309.0	0.0268584171761963	0.0113410859388636	0.230817443410983	0.333562785777109	0.0645260761952475
ENTPD6	Astrocyte	chr20	Original	1191.0	0.726962202127008	0.827777987619389	0.134001080270812	0.907454529859233	0.433411062039745
ENTPD6	Astrocyte	chr20	parmigiano	135.0	0.498297169302709	0.228270717044451	0.234611045505972	0.574742570151362	0.18761872373908
ENTPD6	Coding	chr20	Original	389.0	0.784235533756367	0.796639972219326	0.64752102126404	0.969867487234321	0.802324988467345
ENTPD6	Coding	chr20	parmigiano	161.0	0.372059611079716	0.383976153765446	0.646737886847288	0.576114662725109	0.614819133428494
ENTPD6	Microglia	chr20	Original	894.0	0.804378355716511	0.841285410841096	0.383887416228201	0.78033265741886	0.534624379050312
ENTPD6	Microglia	chr20	parmigiano	119.0	0.795306075817259	0.470639595298885	0.430390204298618	0.822236809506617	0.486035128819374
ENTPD6	Neuron	chr20	Original	1166.0	0.744027623250008	0.642986869410481	0.783894538068115	0.928158673233513	0.55005944055277
ENTPD6	Neuron	chr20	parmigiano	78.0	0.260874716586068	0.218922786134982	0.759385108641276	0.787313840920876	0.661395620791068
ENTPD6	Oligodendrocyte	chr20	Original	1150.0	0.876814010078574	0.830946848776844	0.373413302388826	0.968860334414678	0.555442542582351
ENTPD6	Oligodendrocyte	chr20	parmigiano	178.0	0.674117379169116	0.389129338852526	0.742992663540443	0.885823023192801	0.535762657323027
ENTPD7	Astrocyte	chr10	Original	879.0	0.422774725756051	0.325898305354227	0.305620154194021	0.146995354026329	0.244188930395346
ENTPD7	Astrocyte	chr10	parmigiano	250.0	0.0956953924761963	0.0529389735507559	0.104529415441618	0.0083324515040724	0.0037431286564286
ENTPD7	Coding	chr10	Original	412.0	0.623315125756284	0.584034390602817	0.598897597013124	0.937656784203321	0.882956709990609
ENTPD7	Coding	chr10	parmigiano	247.0	0.824694533501391	0.555460417727148	0.946016469999093	0.714901939760001	0.872652842682892
ENTPD7	Microglia	chr10	Original	906.0	0.382179935760802	0.430595053265604	0.21639859841941	0.0611196604352778	0.169612635074621
ENTPD7	Microglia	chr10	parmigiano	251.0	0.246273525296821	0.162113507725789	0.277376210294887	0.0104529754391309	0.0256359907027375
ENTPD7	Neuron	chr10	Original	861.0	0.480796693741826	0.340873693570824	0.371500096943204	0.14569879553001	0.2756523094425
ENTPD7	Neuron	chr10	parmigiano	149.0	0.121558639701904	0.0507467129349167	0.235276185747664	0.117219472683736	0.0276446992103394
ENTPD7	Oligodendrocyte	chr10	Original	913.0	0.139056505739112	0.247081498890768	0.0744831015432379	0.0228067515490732	0.0497649505388132
ENTPD7	Oligodendrocyte	chr10	parmigiano	286.0	0.128655123585127	0.15241338816498	0.0744879126500962	0.0453373889874271	0.0070703934794534
ENTPD8	Coding	chr9	Original	226.0	0.973731138822138	0.961737120545442	0.989647240105234	0.99596406070138	0.938600242376261
ENTPD8	Coding	chr9	parmigiano	94.0	0.896663122487906	0.985592633462462	0.840303818320563	0.938438873108517	0.817877634910772
ENTPD8	Microglia	chr9	Original	845.0	0.804272085809088	0.296794279211446	0.502723316960109	0.880089501380093	0.779372221331817
ENTPD8	Microglia	chr9	parmigiano	154.0	0.291593273815415	0.229526571352314	0.941531526987417	0.616017559671996	0.779378180473212
ENTR1	Coding	chr9	Original	281.0	0.968197253646443	0.523029296115236	0.923695447414686	0.404261636776951	0.42898693346497
ENTR1	Coding	chr9	parmigiano	125.0	0.374190472543756	0.339481949064911	0.739692554811072	0.452153749526456	0.118237424380399
ENY2	Astrocyte	chr8	Original	588.0	0.191671706727971	0.489569759662561	0.804072529459526	0.421704489621285	0.531446383138044
ENY2	Astrocyte	chr8	parmigiano	116.0	0.76991628083997	0.353753398657953	0.626773467056484	0.402850397637611	0.425808573180867
ENY2	Coding	chr8	Original	370.0	0.139153702166869	0.351862929207893	0.596198321293797	0.191426107181293	0.303052998354104
ENY2	Coding	chr8	parmigiano	159.0	0.402411127797298	0.445419088493862	0.549740537551272	0.401883949849901	0.464803448334305
ENY2	Microglia	chr8	Original	523.0	0.105393980911354	0.499990154739566	0.300176516492727	0.291491415997077	0.486198221609195
ENY2	Microglia	chr8	parmigiano	128.0	0.846979262948822	0.899743545805685	0.35665430504548	0.7603288312083	0.674010501116403
ENY2	Neuron	chr8	Original	651.0	0.140955459328249	0.508046359219097	0.324978380861527	0.560375873946381	0.606064648471566
ENY2	Neuron	chr8	parmigiano	73.0	0.675535904883805	0.358490461756989	0.706487702354315	0.357996942935268	0.426920423816523
ENY2	Oligodendrocyte	chr8	Original	650.0	0.259492260315973	0.559251303021917	0.649379387245777	0.74952989713709	0.727948087295091
ENY2	Oligodendrocyte	chr8	parmigiano	140.0	0.608315168217837	0.563327395350628	0.652990856163426	0.606022242435043	0.861597379287343
EOGT	Astrocyte	chr3	Original	713.0	0.514138063471992	0.0594457912424	0.187155695257382	0.767446774687195	0.220052438616158
EOGT	Astrocyte	chr3	parmigiano	164.0	0.921899498839544	0.962487574389468	0.602280787464617	0.696280549911494	0.874705781992132
EOGT	Coding	chr3	Original	295.0	0.171060686151241	0.0309724294903704	0.315854343518569	0.453144315458426	0.13802212117218
EOGT	Coding	chr3	parmigiano	146.0	0.646663770954686	0.513243428444998	0.708631174376887	0.228078595529646	0.727092700319313
EOGT	Microglia	chr3	Original	1001.0	0.250337535879791	0.0497744178753861	0.599040597285014	0.262339720314891	0.171274366457125
EOGT	Microglia	chr3	parmigiano	191.0	0.409966184522757	0.825202036627931	0.158298753507326	0.027710087645334	0.0585958384045914
EOGT	Neuron	chr3	Original	882.0	0.180331663116503	0.0470207757410813	0.708951014030232	0.168147761918675	0.228808940817097
EOGT	Neuron	chr3	parmigiano	108.0	0.911825830438573	0.943244274398318	0.780717665183733	0.324224979829673	0.179082393869161
EOGT	Oligodendrocyte	chr3	Original	978.0	0.257914706303144	0.0709280623043502	0.348383939692337	0.241052015993101	0.316786641229272
EOGT	Oligodendrocyte	chr3	parmigiano	260.0	0.0477675544113643	0.662557350440297	0.225971183381393	0.0642815663617147	0.324775504105063
EOMES	Coding	chr3	Original	212.0	0.935961110940711	0.983286407342451	0.949051502294942	0.557833660352366	0.769911423138171
EOMES	Coding	chr3	parmigiano	143.0	0.967039069760283	0.960531931916567	0.514367983828792	0.694589802016503	0.233783418602056
EP300	Astrocyte	chr22	Original	1553.0	0.0741043609647146	0.591559040343532	0.146366982722845	0.0265632705420393	0.570930247616788
EP300	Astrocyte	chr22	parmigiano	291.0	0.40863492698936	0.716417834759153	0.243549963799168	0.565956559214859	0.403344435970513
EP300	Coding	chr22	Original	761.0	0.0322387255056671	0.384965063282195	0.0379790561469871	0.0092423999697293	0.0378680356511585
EP300	Coding	chr22	parmigiano	417.0	0.712174488657251	0.197710265312175	0.511385350499435	0.561242768250432	0.179001814950278
EP300	Microglia	chr22	Original	1460.0	0.0422285778330592	0.554886100397983	0.060094885022185	0.0190876881348567	0.50335274908662
EP300	Microglia	chr22	parmigiano	328.0	0.020154309626107	0.0929298812263477	0.0036983024833697	0.0028855091055828	0.0021343586389227
EP300	Neuron	chr22	Original	1581.0	0.0585594056847014	0.68013478359547	0.12338970756712	0.019397304887342	0.664020866696345
EP300	Neuron	chr22	parmigiano	259.0	0.343707325619543	0.601638197451284	0.24656873886189	0.704925410871997	0.268020172757217
EP300	Oligodendrocyte	chr22	Original	1744.0	0.0606324371232729	0.772189487404361	0.153124841280604	0.0434946409664363	0.782050505535833
EP300	Oligodendrocyte	chr22	parmigiano	423.0	0.0870828645062531	0.13443219014836	0.0671532318784175	0.0169646899360911	0.0416691692574043
EP400	Astrocyte	chr12	Original	2588.0	0.87764247243386	0.9287756873542	0.0807665563962397	0.212247612339198	0.168942439883759
EP400	Astrocyte	chr12	parmigiano	230.0	0.167746835242722	0.560912255653406	0.231165435564681	0.0967729723975254	0.501681633945295
EP400	Coding	chr12	Original	1263.0	0.325973303577435	0.8662657416107	0.0408222695798479	0.128122616627472	0.147229784519115
EP400	Coding	chr12	parmigiano	556.0	0.14551836834987	0.46406798743593	0.0336322187821339	0.098204252911147	0.0275702910703081
EP400	Microglia	chr12	Original	2481.0	0.820686723391331	0.927435433599767	0.139996984853208	0.198790129069413	0.315544405507106
EP400	Microglia	chr12	parmigiano	265.0	0.0035258766472435	0.010604823260378	0.00054071171822	0.015586109788689	0.0055766711818888
EP400	Neuron	chr12	Original	2542.0	0.911622636904158	0.897994667084368	0.23987569816434	0.531114953648737	0.470050076527696
EP400	Neuron	chr12	parmigiano	195.0	0.0048267829601349	0.035769605745223	0.0013655353752287	0.0598608983677119	0.0188924853268017
EP400	Oligodendrocyte	chr12	Original	2735.0	0.741462969405222	0.946021511226283	0.0814716761927723	0.243519498530625	0.15769754990885
EP400	Oligodendrocyte	chr12	parmigiano	296.0	0.0177128709246928	0.270045043276267	0.0069601161640229	0.132104379609484	0.0698472707003113
EPAS1	Astrocyte	chr2	Original	1173.0	0.422567452717886	0.250620407224651	0.372032132703915	0.1789682874027	0.201449983561952
EPAS1	Astrocyte	chr2	parmigiano	217.0	0.6465686387248	0.74046750036588	0.745004412950225	0.855877636619164	0.687095453976876
EPAS1	Coding	chr2	Original	495.0	0.799419972403982	0.210131938836874	0.942278438405316	0.439479081957456	0.137468152309005
EPAS1	Coding	chr2	parmigiano	255.0	0.574479027183973	0.771445616979977	0.284910779287399	0.0678794544645167	0.0776377870898742
EPAS1	Microglia	chr2	Original	1464.0	0.214119917787872	0.0845102108117542	0.730643418161749	0.397804944952769	0.066566213236017
EPAS1	Microglia	chr2	parmigiano	247.0	0.722511962351863	0.414144703551446	0.840182604403101	0.955657177734194	0.764714941596249
EPAS1	Oligodendrocyte	chr2	Original	1525.0	0.107010190873255	0.0680081375591201	0.464564352786861	0.340323129794098	0.0439776376616077
EPAS1	Oligodendrocyte	chr2	parmigiano	339.0	0.413890995410479	0.276462365212884	0.465728556475051	0.497046531882729	0.54536790503022
EPB41	Astrocyte	chr1	Original	2503.0	0.0913229579229498	0.0655617859456123	0.0826929294984944	0.464617618589821	0.446358986712064
EPB41	Astrocyte	chr1	parmigiano	291.0	0.713835145402368	0.0715496792080403	0.678012825273878	0.528710424891063	0.310485337578346
EPB41	Coding	chr1	Original	1140.0	0.403870834399808	0.384364823162063	0.476764599633664	0.462194260056305	0.519819749336781
EPB41	Coding	chr1	parmigiano	566.0	0.0737934293797506	0.019653925664055	0.0565353270355784	0.122612433193851	0.019862314448339
EPB41	Microglia	chr1	Original	1967.0	0.0380720942886301	0.0812258132555276	0.0419955232577699	0.328687625770533	0.280820020032822
EPB41	Microglia	chr1	parmigiano	220.0	0.817769641846561	0.522085192671141	0.789993443012226	0.723531459517287	0.636662480821151
EPB41	Neuron	chr1	Original	2603.0	0.334462930342124	0.131331827088282	0.31951328681588	0.639614941711885	0.69669232254051
EPB41	Neuron	chr1	parmigiano	209.0	0.418594359186171	0.2553021677764	0.670177812426203	0.304038782352046	0.445290507466105
EPB41	Oligodendrocyte	chr1	Original	2600.0	0.204525505547701	0.147755652840556	0.0915639322667218	0.540234743501311	0.56390214882309
EPB41	Oligodendrocyte	chr1	parmigiano	417.0	0.60777336802832	0.60084532269336	0.913446841513465	0.599562055370629	0.36705882545272
EPB41L1	Astrocyte	chr20	Original	1639.0	0.663121761753356	0.35735620499819	0.217586953866893	0.777676730596577	0.586923596579724
EPB41L1	Astrocyte	chr20	parmigiano	277.0	0.546370795420945	0.715886970169704	0.185425249285545	0.941783576167257	0.576698921192558
EPB41L1	Coding	chr20	Original	690.0	0.429870683736171	0.701579767223845	0.720850410937554	0.395921825642671	0.838678396191425
EPB41L1	Coding	chr20	parmigiano	351.0	0.349829433709118	0.546261454858221	0.182039647587614	0.810507405657229	0.292222888103667
EPB41L1	Microglia	chr20	Original	1683.0	0.465509160904805	0.39170281114637	0.348874279011061	0.818404318622421	0.662423336216976
EPB41L1	Microglia	chr20	parmigiano	333.0	0.910057391617412	0.371185660403867	0.403698416341793	0.167016372276256	0.483331303248192
EPB41L1	Neuron	chr20	Original	1619.0	0.523390727275104	0.333115317752781	0.235858367132679	0.782900461015734	0.640059414925765
EPB41L1	Neuron	chr20	parmigiano	183.0	0.591503662422335	0.728913797634627	0.161808186341567	0.931913752380744	0.374765111083507
EPB41L1	Oligodendrocyte	chr20	Original	1594.0	0.761571192232355	0.325617281047295	0.14868709076389	0.787709326400704	0.478933286485691
EPB41L1	Oligodendrocyte	chr20	parmigiano	341.0	0.525430959356851	0.570451668685844	0.345569363767546	0.795478010067071	0.899759552654061
EPB41L2	Astrocyte	chr6	Original	1371.0	0.169236529518542	0.148143845685833	0.176736932236824	0.259472984268213	0.145918738036186
EPB41L2	Astrocyte	chr6	parmigiano	184.0	0.90264239581277	0.492415681840491	0.623892130616533	0.684085723280815	0.303310889647431
EPB41L2	Coding	chr6	Original	536.0	0.12419810449341	0.115940442087607	0.238551884618306	0.329135141778349	0.28978817301943
EPB41L2	Coding	chr6	parmigiano	342.0	0.706383974744523	0.591465565214851	0.751693046253766	0.669124952162073	0.72322998455106
EPB41L2	Microglia	chr6	Original	1357.0	0.125267397466672	0.14145437254494	0.188645178431476	0.223582117370557	0.1653371416034
EPB41L2	Microglia	chr6	parmigiano	250.0	0.0920927576185293	0.0557999588406567	0.304228340238024	0.202380060920799	0.113521085378904
EPB41L2	Neuron	chr6	Original	1340.0	0.14080527756579	0.12939771782948	0.208404132121641	0.33953561452348	0.20145000303229
EPB41L2	Neuron	chr6	parmigiano	163.0	0.731691572265965	0.442840478894853	0.501400713119617	0.56207160773106	0.297190155281651
EPB41L2	Oligodendrocyte	chr6	Original	1399.0	0.149178621739419	0.16427251382511	0.236668340912457	0.257201887918446	0.178582509396578
EPB41L2	Oligodendrocyte	chr6	parmigiano	284.0	0.220781130116608	0.0797590571212417	0.276858619149565	0.246650968375454	0.155978233419528
EPB41L3	Astrocyte	chr18	Original	1834.0	0.398131829972683	0.564668027048194	0.297576794299502	0.187287938070944	0.804313087203175
EPB41L3	Astrocyte	chr18	parmigiano	272.0	0.276636061811602	0.482003402014933	0.0621974942598075	0.36924520036255	0.134937860731556
EPB41L3	Coding	chr18	Original	749.0	0.218748803015441	0.200407423163662	0.585594546075038	0.0203599880240102	0.405990968410694
EPB41L3	Coding	chr18	parmigiano	454.0	0.132559890252937	0.0687521945198441	0.330870767009333	0.0257426415597032	0.0252967158652401
EPB41L3	Microglia	chr18	Original	1869.0	0.252484169190347	0.498573635794478	0.260559565040367	0.256644994772959	0.720255010501556
EPB41L3	Microglia	chr18	parmigiano	398.0	0.293809858008201	0.57134021282244	0.0993530025187973	0.195793401166647	0.426507515878893
EPB41L3	Neuron	chr18	Original	1581.0	0.186480223470181	0.396010730260605	0.37934725125618	0.0975976028430642	0.67089609351463
EPB41L3	Neuron	chr18	parmigiano	164.0	0.457482311800971	0.19391542604971	0.383119637739415	0.145573698701802	0.185573553441387
EPB41L3	Oligodendrocyte	chr18	Original	1879.0	0.378997732493386	0.562504157007356	0.346315545309065	0.236634034024323	0.821235994311624
EPB41L3	Oligodendrocyte	chr18	parmigiano	421.0	0.432686577620461	0.722152374919192	0.112526470956218	0.279199307457559	0.301504373473318
EPB41L4A	Astrocyte	chr5	Original	2070.0	0.126105815226072	0.141239280430313	0.63262162547169	0.129980982622166	0.149806325710666
EPB41L4A	Astrocyte	chr5	parmigiano	209.0	0.419314883829071	0.398361369688677	0.294999115850701	0.469330953194507	0.153803268089133
EPB41L4A	Coding	chr5	Original	877.0	0.180286905245437	0.256059053235007	0.0816856324604533	0.451657951571855	0.350049656717541
EPB41L4A	Coding	chr5	parmigiano	345.0	0.423523367888774	0.372324989030157	0.61027207356116	0.682816358373791	0.62618288388914
EPB41L4A	Microglia	chr5	Original	2499.0	0.0113731699709483	0.0370421280889422	0.336525044697924	0.0282489987402311	0.0563695934015737
EPB41L4A	Microglia	chr5	parmigiano	405.0	0.572464498106363	0.826332253618315	0.158159731251754	0.255638884614225	0.0975280134542202
EPB41L4A	Neuron	chr5	Original	2543.0	0.0357569244029148	0.0467219165951656	0.566863344441215	0.0848283501933169	0.069273568297522
EPB41L4A	Neuron	chr5	parmigiano	223.0	0.992300612101428	0.488388743169677	0.574217951786161	0.998309629357481	0.771416381533508
EPB41L4A	Oligodendrocyte	chr5	Original	1985.0	0.154449719331207	0.140781248131431	0.576698753383435	0.248929211991211	0.151742751611189
EPB41L4A	Oligodendrocyte	chr5	parmigiano	164.0	0.608365724858721	0.614611789433588	0.785523514670798	0.317219671665134	0.144343101330287
EPB41L4B	Astrocyte	chr9	Original	1709.0	0.470025524090599	0.215265520932321	0.930015640896739	0.752477428080148	0.751969883591217
EPB41L4B	Astrocyte	chr9	parmigiano	218.0	0.794978588605216	0.854411775045378	0.756812732797733	0.944643363516892	0.835322826970501
EPB41L4B	Coding	chr9	Original	504.0	0.360901267820838	0.358828242317775	0.764932526001586	0.706969894445635	0.628894742524665
EPB41L4B	Coding	chr9	parmigiano	287.0	0.0845456156817394	0.376714254003103	0.171868351054886	0.885201563251813	0.771941526750822
EPB41L4B	Microglia	chr9	Original	1633.0	0.312165576517008	0.207125027945599	0.741785468007418	0.817670688250987	0.733191864647909
EPB41L4B	Microglia	chr9	parmigiano	236.0	0.585553845103069	0.710647614808475	0.425979276684328	0.567286494787805	0.9223053827268
EPB41L4B	Neuron	chr9	Original	1595.0	0.376802029193985	0.207544374615537	0.982809835368295	0.59676483935377	0.705039443020663
EPB41L4B	Neuron	chr9	parmigiano	104.0	0.0867963840700867	0.344313503775387	0.356345022789267	0.251470485214189	0.793930603874914
EPB41L4B	Oligodendrocyte	chr9	Original	1559.0	0.21020707423938	0.135979964470277	0.731742087616608	0.69845555354462	0.666351192291626
EPB41L4B	Oligodendrocyte	chr9	parmigiano	162.0	0.646408622689453	0.793305808423156	0.54882688609042	0.877028704309292	0.690706081460947
EPB41L5	Astrocyte	chr2	Original	1211.0	0.871121974104878	0.78995911595194	0.978510969194466	0.898625491635737	0.903352166720479
EPB41L5	Astrocyte	chr2	parmigiano	208.0	0.847890369878511	0.744870584539728	0.202682339834187	0.284912046094949	0.492677795096173
EPB41L5	Coding	chr2	Original	507.0	0.644854248199073	0.572656645337193	0.77934254407353	0.948150413174251	0.743968279426239
EPB41L5	Coding	chr2	parmigiano	280.0	0.53943838688034	0.630986207816121	0.764326610055464	0.54460584588262	0.288442641727258
EPB41L5	Microglia	chr2	Original	1276.0	0.671999935392523	0.761499863815541	0.787469040254216	0.853085222680982	0.932948909407961
EPB41L5	Microglia	chr2	parmigiano	278.0	0.129882491407452	0.216574501862186	0.349106298540812	0.406787230598532	0.175170780139106
EPB41L5	Neuron	chr2	Original	1377.0	0.827108706515547	0.891888980941521	0.826356080756288	0.996801731101761	0.948422185449087
EPB41L5	Neuron	chr2	parmigiano	136.0	0.670238788968813	0.775363565336462	0.330191822136324	0.049679441215341	0.215440758659018
EPB41L5	Oligodendrocyte	chr2	Original	1297.0	0.802106151374271	0.878845472616197	0.778466886361137	0.995518436325997	0.810697081839556
EPB41L5	Oligodendrocyte	chr2	parmigiano	238.0	0.850373767878156	0.73262106166787	0.884115325013019	0.238405575052014	0.630672599262565
EPB42	Coding	chr15	Original	174.0	0.906977616741752	0.762043014490687	0.306176178612736	0.666957536427471	0.330389345809982
EPB42	Coding	chr15	parmigiano	82.0	0.867082227672364	0.482184456086956	0.549999368013586	0.584728507094754	0.530428366243505
EPC1	Astrocyte	chr10	Original	1016.0	0.955039594921424	0.667439594797055	0.364646151151188	0.810182992800272	0.584560101262122
EPC1	Astrocyte	chr10	parmigiano	125.0	0.607783923646945	0.289785912959213	0.822535346335376	0.796422600313399	0.269852073915823
EPC1	Coding	chr10	Original	582.0	0.970940222633647	0.620417514084574	0.22668746925336	0.639820208784444	0.375501209516941
EPC1	Coding	chr10	parmigiano	274.0	0.92409101131205	0.461775006793137	0.762064409340424	0.462604815053781	0.546811670686711
EPC1	Microglia	chr10	Original	1032.0	0.955999484843093	0.7003374845199	0.465659230781016	0.617067782073754	0.614400294083519
EPC1	Microglia	chr10	parmigiano	179.0	0.592624062330472	0.284557598443568	0.749570696297705	0.546903344977529	0.230997954168546
EPC1	Neuron	chr10	Original	1016.0	0.954064038695451	0.667439594797056	0.364646151151187	0.781444146986336	0.554692841977441
EPC1	Neuron	chr10	parmigiano	91.0	0.429362801792236	0.267843962277608	0.512020037509192	0.437437062756026	0.259300047521314
EPC1	Oligodendrocyte	chr10	Original	1032.0	0.956223460835242	0.700337484519899	0.465659230781017	0.79497395821149	0.611718771643126
EPC1	Oligodendrocyte	chr10	parmigiano	178.0	0.448012449214826	0.427204437213154	0.388235797666005	0.854434871601192	0.402580186088712
EPC2	Astrocyte	chr2	Original	788.0	0.0548168770844319	0.426435121125706	0.746491798997643	0.918117165352772	0.634994269606377
EPC2	Astrocyte	chr2	parmigiano	204.0	0.11751512437718	0.187461139671435	0.058440330369835	0.512603292040618	0.411172065706936
EPC2	Coding	chr2	Original	293.0	0.0146649566359888	0.152770754349294	0.773524225606677	0.162575895936374	0.318067573504257
EPC2	Coding	chr2	parmigiano	187.0	0.113628802807683	0.197992756165064	0.137627370880715	0.0321092913336909	0.360236124860058
EPC2	Microglia	chr2	Original	750.0	0.0316455343291966	0.424261929309387	0.67068946549314	0.797072879306344	0.557158664016413
EPC2	Microglia	chr2	parmigiano	155.0	0.0720357157568041	0.194512804700439	0.0613891318283817	0.0580568086281263	0.281491341803515
EPC2	Neuron	chr2	Original	969.0	0.0485442002631697	0.31464083489319	0.703710791562885	0.83494982838434	0.737655266623612
EPC2	Neuron	chr2	parmigiano	168.0	0.0254465944639046	0.446453372269158	0.133876139765844	0.0153714953290394	0.436126371412005
EPC2	Oligodendrocyte	chr2	Original	991.0	0.0489825411094509	0.316652974892789	0.708818052807164	0.898047619032363	0.76140783062633
EPC2	Oligodendrocyte	chr2	parmigiano	322.0	0.0617001302499954	0.42407911254654	0.107964432713913	0.588055146663468	0.47024000387493
EPCAM	Coding	chr2	Original	307.0	0.0002057930422294	0.0052905529862446	0.0210694872780045	0.0007842812391273	0.0346511792786196
EPCAM	Coding	chr2	parmigiano	146.0	0.618873454556402	0.47876170885367	0.618727857403792	0.521118164490724	0.525657813604764
EPCAM	Microglia	chr2	Original	987.0	0.0039105300150665	0.22926331279249	0.657511236299971	0.312705846153438	0.574291916958158
EPCAM	Microglia	chr2	parmigiano	253.0	0.753421592861952	0.691333634453898	0.959094300706196	0.779993872234161	0.708006731949827
EPCAM	Neuron	chr2	Original	1218.0	0.0061518228746602	0.233496258909416	0.784450229537955	0.288022417867545	0.485861141002829
EPCAM	Neuron	chr2	parmigiano	248.0	0.247316892001211	0.683004076418795	0.0543681340819076	0.0692537838977391	0.0121956811080343
EPCAM	Oligodendrocyte	chr2	Original	1445.0	0.0060564175804626	0.0999130600784837	0.414097282388656	0.21704623527521	0.257307854532717
EPCAM	Oligodendrocyte	chr2	parmigiano	436.0	0.128221339811911	0.271866629877316	0.0686270316981312	0.118383767560936	0.147462235884842
EPDR1	Astrocyte	chr7	Original	1374.0	0.134576560109097	0.0456775138724923	0.0651969413463848	0.0853323397373432	0.421359355338897
EPDR1	Astrocyte	chr7	parmigiano	217.0	0.0510561423624785	0.249364737690412	0.735049915976931	0.434789951848206	0.645635071540564
EPDR1	Coding	chr7	Original	639.0	0.11547194052962	0.0800318766345803	0.463394926843898	0.042642120147993	0.0755920528006376
EPDR1	Coding	chr7	parmigiano	398.0	0.809191764329929	0.703092781302806	0.340337699171985	0.949023705496178	0.768277161126028
EPDR1	Microglia	chr7	Original	1603.0	0.133456659535378	0.0427275686520858	0.058906276555868	0.122712348245432	0.436809612034508
EPDR1	Microglia	chr7	parmigiano	312.0	0.709198068448221	0.785461513421259	0.479815208632492	0.975246971180944	0.605520371629782
EPDR1	Neuron	chr7	Original	1394.0	0.175269345980437	0.0449385544204271	0.0577033377514104	0.110036265166684	0.427018269614916
EPDR1	Neuron	chr7	parmigiano	159.0	0.870050985897914	0.919799520482348	0.703100633615418	0.871120783304565	0.903091496337806
EPDR1	Oligodendrocyte	chr7	Original	1405.0	0.144301417992647	0.0432173572323371	0.0410898442682645	0.0703218478652369	0.477125827556294
EPDR1	Oligodendrocyte	chr7	parmigiano	335.0	0.332404319156556	0.382740919265024	0.144196448656656	0.979120921373453	0.505317608358979
EPG5	Astrocyte	chr18	Original	1593.0	0.635875752286375	0.42753071332026	0.713752320894801	0.490281857710196	0.218417011655166
EPG5	Astrocyte	chr18	parmigiano	288.0	0.204058459107036	0.096762931121642	0.560541600808436	0.18369433398027	0.0420188684731501
EPG5	Coding	chr18	Original	798.0	0.507035033272554	0.167752100512574	0.903510622432009	0.701386386724478	0.405910302055764
EPG5	Coding	chr18	parmigiano	470.0	0.0871929964578031	0.0326536289756738	0.367887827042527	0.583454026359008	0.331901439652794
EPG5	Microglia	chr18	Original	1617.0	0.777616545152576	0.458250284800897	0.964818416834918	0.275860649019826	0.366619701431711
EPG5	Microglia	chr18	parmigiano	337.0	0.621904796640779	0.095587181957271	0.642077132946957	0.431683103653609	0.0831556530742661
EPG5	Neuron	chr18	Original	1467.0	0.686246996696353	0.433787495956323	0.415986964856993	0.546490631671042	0.24895753733643
EPG5	Neuron	chr18	parmigiano	266.0	0.125190142487155	0.150208897064145	0.136901921446954	0.0880344651450694	0.0409867273325593
EPG5	Oligodendrocyte	chr18	Original	1537.0	0.698044086406517	0.521354146167218	0.503491070850908	0.621247141071462	0.334714584376082
EPG5	Oligodendrocyte	chr18	parmigiano	349.0	0.594991425745399	0.206749730538877	0.691460294639748	0.324269300103477	0.106384646139251
EPGN	Coding	chr4	Original	97.0	0.815347933845157	0.513962027827461	0.732293960825733	0.695282671223485	0.761418348036401
EPGN	Coding	chr4	parmigiano	48.0	0.0562482536798881	0.21193489223413	0.31690491589563	0.435603307233009	0.321255908566052
EPHA1	Astrocyte	chr7	Original	961.0	0.276829562302187	0.225531910086434	0.107869718685972	0.648526989981212	0.632580054190575
EPHA1	Astrocyte	chr7	parmigiano	192.0	0.449331858515012	0.530221638750188	0.630546375602359	0.462349742628389	0.83843586037507
EPHA1	Coding	chr7	Original	360.0	0.118158291857129	0.287902284784441	0.0136646681282266	0.636513817497896	0.148205138587804
EPHA1	Coding	chr7	parmigiano	166.0	0.453353471624269	0.237133914676986	0.977320393340285	0.7788296263341	0.359291381172649
EPHA1	Microglia	chr7	Original	1018.0	0.209996143197237	0.267498662086203	0.194565902143225	0.800807126181921	0.669802523054644
EPHA1	Microglia	chr7	parmigiano	175.0	0.441936482922955	0.26346678301499	0.695652033017202	0.59175796255914	0.204281147917233
EPHA1	Neuron	chr7	Original	945.0	0.295142007423231	0.16472133151643	0.0378379541642695	0.761949299386907	0.137129487530131
EPHA1	Neuron	chr7	parmigiano	112.0	0.288659746229014	0.199523394303874	0.346493259027196	0.476557260692618	0.689473911533372
EPHA1	Oligodendrocyte	chr7	Original	1123.0	0.078827574029887	0.0252590050667525	0.639923106202875	0.779449870130334	0.66797236370086
EPHA1	Oligodendrocyte	chr7	parmigiano	292.0	0.222138873467026	0.0806964634352473	0.557878012683484	0.275408130604357	0.231010488663485
EPHA10	Coding	chr1	Original	519.0	0.853363550415807	0.742468243051064	0.344543903065243	0.907856060297939	0.947476859117433
EPHA10	Coding	chr1	parmigiano	343.0	0.507875642703098	0.384928225635151	0.584981175238507	0.595282337571748	0.764098940536553
EPHA10	Neuron	chr1	Original	1094.0	0.926272412671476	0.740641405308297	0.852007099091063	0.775957965472143	0.849054715108673
EPHA10	Neuron	chr1	parmigiano	226.0	0.549151019753781	0.43047350744344	0.512927621609971	0.493173895500547	0.265177785570505
EPHA2	Astrocyte	chr1	Original	1186.0	0.705232435508618	0.705539847824824	0.51216079675451	0.978588542051431	0.892241215191009
EPHA2	Astrocyte	chr1	parmigiano	174.0	0.949288875842755	0.564467996660577	0.445393744414769	0.259196230327159	0.539829370932474
EPHA2	Coding	chr1	Original	328.0	0.87097291182334	0.919480584579026	0.157007935940334	0.890447999572171	0.329475930577016
EPHA2	Coding	chr1	parmigiano	164.0	0.913534355454142	0.970039686992593	0.755663584071997	0.777036166621602	1.0
EPHA2	Microglia	chr1	Original	781.0	0.632363491081899	0.842174493149953	0.15119136352927	0.276571104956212	0.645973047488673
EPHA2	Microglia	chr1	parmigiano	159.0	0.0396069157431732	0.0369805985920196	0.82149644945715	0.100580868838569	0.0712207586788266
EPHA2	Oligodendrocyte	chr1	Original	1648.0	0.916102314046851	0.609814928050272	0.978697877557202	0.900956460230066	0.721199051184185
EPHA2	Oligodendrocyte	chr1	parmigiano	474.0	0.525220056337074	0.54816369339037	0.410348124331079	0.63567606354665	0.437608411523421
EPHA3	Astrocyte	chr3	Original	1527.0	0.953240264025798	0.964640166698628	0.881154665972787	0.999537513102589	0.991153326304772
EPHA3	Astrocyte	chr3	parmigiano	187.0	0.825103256956518	0.763682975716985	0.671444112933795	0.970961591395824	0.853533382230035
EPHA3	Coding	chr3	Original	383.0	0.872375435211228	0.107095698508768	0.939510601371751	0.479618327535667	0.189666090991458
EPHA3	Coding	chr3	parmigiano	199.0	0.941602093683225	0.535383719481731	0.719037266697947	0.687211428799291	0.711437765025688
EPHA3	Microglia	chr3	Original	1751.0	0.934673201428876	0.958540967320761	0.929626685958925	0.998828756100171	0.899266674003673
EPHA3	Microglia	chr3	parmigiano	201.0	0.890920486363118	0.729697808981715	0.251916695936615	0.836201556981001	0.786975053316298
EPHA3	Neuron	chr3	Original	1188.0	0.954254884322925	0.797149771544667	0.994057905210087	0.849588734047909	0.903504597670532
EPHA3	Neuron	chr3	parmigiano	62.0	0.246240622147768	0.15615331643285	0.674804484137929	0.114557854555707	0.114933080169086
EPHA3	Oligodendrocyte	chr3	Original	1633.0	0.868547097939799	0.894032227060502	0.384628783877048	0.710529260118244	0.445278544995924
EPHA3	Oligodendrocyte	chr3	parmigiano	202.0	0.94313622816662	0.779976238388874	0.90956939373758	0.763059930273779	0.785909483446795
EPHA4	Astrocyte	chr2	Original	1062.0	0.50298775370711	0.978386797350181	0.177408740856475	0.0602465772264968	0.232115867388324
EPHA4	Astrocyte	chr2	parmigiano	148.0	0.976731646346776	0.624206062966957	0.870342932370522	0.529233110997527	0.601940939100673
EPHA4	Coding	chr2	Original	504.0	0.800854209708839	0.888492624164267	0.0433263199416983	0.19529031459277	0.0295939899096653
EPHA4	Coding	chr2	parmigiano	289.0	0.757228268570864	0.864498820583769	0.313323648558954	0.88808670300602	0.844150673487871
EPHA4	Microglia	chr2	Original	1062.0	0.738490416585439	0.978386797350181	0.177408740856473	0.200897878910323	0.191459921369284
EPHA4	Microglia	chr2	parmigiano	129.0	0.877723753650245	0.422984792591958	0.367578652186768	0.166791814658607	0.152085385585313
EPHA4	Neuron	chr2	Original	1076.0	0.751968502301183	0.979973935664357	0.18903795479195	0.183552474471054	0.235790322670928
EPHA4	Neuron	chr2	parmigiano	82.0	0.914365796401823	0.524604358947102	0.964222027777294	0.637816505343422	0.42734518707376
EPHA4	Oligodendrocyte	chr2	Original	1071.0	0.610840305055839	0.978927435092265	0.176134405584463	0.133445713145147	0.227024345633743
EPHA4	Oligodendrocyte	chr2	parmigiano	188.0	0.549007808110563	0.708126098445758	0.246187270266415	0.182003946293523	0.160888763614752
EPHA5	Astrocyte	chr4	Original	1330.0	0.419686197276422	0.569180074604257	0.0808850320432557	0.761458816401302	0.394941189904587
EPHA5	Astrocyte	chr4	parmigiano	136.0	0.614050729709871	0.77747057329235	0.176202633327633	0.516033426840528	0.310392386473774
EPHA5	Coding	chr4	Original	567.0	0.0965948141394792	0.195633340924233	0.0419345554874392	0.72948213454306	0.206465634042042
EPHA5	Coding	chr4	parmigiano	351.0	0.518066230852536	0.558492548495336	0.695128267713107	0.651507248750919	0.613198674778937
EPHA5	Microglia	chr4	Original	1352.0	0.310738079465384	0.576322971914865	0.0955349196577827	0.692543884221576	0.311737355860393
EPHA5	Microglia	chr4	parmigiano	166.0	0.652477416859317	0.78386396415802	0.402946269692151	0.763175926014247	0.676057006305215
EPHA5	Neuron	chr4	Original	1322.0	0.449137712161555	0.569213810966513	0.0851282149756616	0.766329880596767	0.406185423008909
EPHA5	Neuron	chr4	parmigiano	102.0	0.668007181725174	0.725016293136048	0.280419512438016	0.512048268638958	0.423352273701027
EPHA5	Oligodendrocyte	chr4	Original	1328.0	0.363657753045941	0.569496799915555	0.0787349510980105	0.706920716493362	0.399177646906698
EPHA5	Oligodendrocyte	chr4	parmigiano	174.0	0.891966497885526	0.467557625535447	0.707465076360664	0.95198382609489	0.702600856101013
EPHA6	Coding	chr3	Original	322.0	0.865459774410674	0.916588532296697	0.567722130516825	0.0853986708727401	0.957286330941331
EPHA6	Coding	chr3	parmigiano	185.0	0.815099372209388	0.410672615785101	0.811100887968191	0.104414706983175	0.349233962331765
EPHA7	Astrocyte	chr6	Original	830.0	0.885228729398305	0.121165568289714	0.622669536515496	0.79201693244529	0.583247665934254
EPHA7	Astrocyte	chr6	parmigiano	103.0	0.95011763164158	0.989296964195711	0.771090898444125	0.987340945865459	0.82109683071572
EPHA7	Coding	chr6	Original	342.0	0.880665368862198	0.859240123335868	0.208643554090507	0.81022455226281	0.427337140307797
EPHA7	Coding	chr6	parmigiano	244.0	0.917441450288665	0.396362850888416	0.477571132803907	0.730371727248187	0.530695967548379
EPHA7	Microglia	chr6	Original	858.0	0.851477974402327	0.12140060823402	0.630339820571503	0.749066628472094	0.508351845201285
EPHA7	Microglia	chr6	parmigiano	103.0	0.991502140731962	0.999029781440537	0.537120016702386	0.680813640228194	0.620333487656914
EPHA7	Neuron	chr6	Original	830.0	0.376113309430261	0.121165568289714	0.622669536515497	0.348223547777716	0.587401317900527
EPHA7	Neuron	chr6	parmigiano	105.0	0.817240869978551	0.705700530680446	0.29769061326241	0.752134386321169	0.438420095287118
EPHA7	Oligodendrocyte	chr6	Original	829.0	0.589225501518497	0.12103177482348	0.631017257662035	0.839696476696226	0.568719209411273
EPHA7	Oligodendrocyte	chr6	parmigiano	126.0	0.991410867498935	0.998560959302094	0.341730618624496	0.904343069363275	0.571630748103965
EPHA8	Coding	chr1	Original	466.0	0.142631755424421	0.385468604001118	0.418243783842901	0.567276536851519	0.287112901078508
EPHA8	Coding	chr1	parmigiano	245.0	0.308337039973119	0.628231848391794	0.113840910015938	0.501653311984488	0.486663629452913
EPHA8	Microglia	chr1	Original	1265.0	0.576446991478316	0.750742340530475	0.99632556104647	0.780420308530075	0.667068260051219
EPHA8	Microglia	chr1	parmigiano	154.0	0.15607253014253	0.088794905094426	0.533469565137092	0.318162094027847	0.524888693432993
EPHA8	Neuron	chr1	Original	1024.0	0.860743086543455	0.766852638703928	0.678920571035942	0.773902483723958	0.41905897178991
EPHA8	Neuron	chr1	parmigiano	105.0	0.371030831137816	0.294316404579933	0.206786887862785	0.735854321924585	0.299331440034577
EPHB1	Astrocyte	chr3	Original	2807.0	0.0494925581244845	0.148974356220979	0.047235195159605	0.144517263940128	0.332751852035061
EPHB1	Astrocyte	chr3	parmigiano	238.0	0.54384845305231	0.353094263673366	0.184426614647377	0.667495459182363	0.471803790675693
EPHB1	Coding	chr3	Original	1003.0	0.0437959427057946	0.102059512061603	0.0102651320977522	0.0934902871088034	0.0515127387248056
EPHB1	Coding	chr3	parmigiano	581.0	0.0491191720715149	0.0243091766554931	0.165391673971505	0.221989050872352	0.0918837368268188
EPHB1	Microglia	chr3	Original	2931.0	0.0574615229859694	0.134400013444769	0.0387309348013541	0.257248537677903	0.307718469259003
EPHB1	Microglia	chr3	parmigiano	423.0	0.044043866059682	0.014896528957498	0.18753745257434	0.164728975806052	0.104346393017962
EPHB1	Neuron	chr3	Original	2807.0	0.054674430455902	0.148974356220979	0.0472351951596054	0.161262481577679	0.305960984754076
EPHB1	Neuron	chr3	parmigiano	184.0	0.552724389956388	0.310786761849092	0.16809820464494	0.374408641589387	0.351471491853479
EPHB1	Oligodendrocyte	chr3	Original	2964.0	0.0473014040711601	0.126572925638424	0.0795282281148883	0.157576022138157	0.458069291935464
EPHB1	Oligodendrocyte	chr3	parmigiano	441.0	0.0348094693916436	0.0113043521404779	0.967675707831291	0.165095694262027	0.090354669755615
EPHB2	Astrocyte	chr1	Original	1871.0	0.529430936486557	0.115906983367734	0.891434443537565	0.614255092332766	0.321914977278026
EPHB2	Astrocyte	chr1	parmigiano	120.0	0.29858141285493	0.223185727838585	0.600933314044135	0.840705974274686	0.276224848172159
EPHB2	Coding	chr1	Original	780.0	0.797498958325071	0.937326670489626	0.686926220719522	0.948730370964089	0.560515555573144
EPHB2	Coding	chr1	parmigiano	375.0	0.569785969951627	0.527268983146156	0.683365764886536	0.954327970319171	0.821401823204017
EPHB2	Microglia	chr1	Original	2082.0	0.262407629832669	0.105462202799552	0.944383815443676	0.662124572939999	0.391862683751416
EPHB2	Microglia	chr1	parmigiano	162.0	0.232333678050471	0.104879989542403	0.576659479386551	0.971684824026714	0.656430044565651
EPHB2	Neuron	chr1	Original	1843.0	0.509860547498866	0.102437447271335	0.816643161339853	0.598392163076766	0.277679697683521
EPHB2	Neuron	chr1	parmigiano	111.0	0.493795103358756	0.531203038175715	0.842928956877423	0.744183759183921	0.840212934988593
EPHB2	Oligodendrocyte	chr1	Original	1871.0	0.439773715136037	0.109355002498135	0.83429283434758	0.602275180337115	0.277401303018251
EPHB2	Oligodendrocyte	chr1	parmigiano	200.0	0.67024370372359	0.712392154543882	0.817049446372555	0.959795602157179	0.884875787306822
EPHB3	Astrocyte	chr3	Original	943.0	0.473277971490743	0.498661327216601	0.898322777998391	0.0544783315049909	0.461760171381988
EPHB3	Astrocyte	chr3	parmigiano	221.0	0.448414152420826	0.540359503591331	0.367089613393678	0.737050566602657	0.375772931969751
EPHB3	Coding	chr3	Original	306.0	0.508335305528309	0.524516724464281	0.579495339011089	0.0293291665091144	0.301777956226166
EPHB3	Coding	chr3	parmigiano	158.0	0.388612804485312	0.264015203320535	0.154042251935483	0.807420549618269	0.451431957880611
EPHB3	Microglia	chr3	Original	989.0	0.368535976587856	0.503324580092166	0.427225096153852	0.0530514504558047	0.440460330294633
EPHB3	Microglia	chr3	parmigiano	211.0	0.851704259148186	0.354512427545977	0.918084668104925	0.670016048346089	0.48069544286283
EPHB3	Neuron	chr3	Original	972.0	0.319935906487347	0.465712762644428	0.382368170661089	0.0856571448552028	0.406176178290103
EPHB3	Neuron	chr3	parmigiano	196.0	0.564248191154123	0.75676328795438	0.257133046476617	0.662819648993795	0.647446026042113
EPHB3	Oligodendrocyte	chr3	Original	1446.0	0.764464128897372	0.851247286240156	0.639367175740676	0.0539634390913655	0.592493432819564
EPHB3	Oligodendrocyte	chr3	parmigiano	346.0	0.761276057401182	0.866789875889583	0.513046229749745	0.879806149030652	0.486878338956649
EPHB4	Astrocyte	chr7	Original	1763.0	0.810125543828725	0.852623762756495	0.986736696106435	0.567547907896406	0.905882726610654
EPHB4	Astrocyte	chr7	parmigiano	532.0	0.473322473401501	0.279952106137334	0.406694672196145	0.353537811453666	0.34691953128353
EPHB4	Coding	chr7	Original	518.0	0.586542354424511	0.668938919131211	0.698344573474279	0.111874500624518	0.626584266993533
EPHB4	Coding	chr7	parmigiano	254.0	0.188093689920452	0.108413599371482	0.635843227814949	0.0052427968564796	0.205670461151658
EPHB4	Microglia	chr7	Original	1506.0	0.659005016566063	0.850883235080911	0.269908136397486	0.573706671219089	0.704838650680286
EPHB4	Microglia	chr7	parmigiano	445.0	0.530129938117428	0.441031801362816	0.721752029231944	0.886116721602293	0.734658863521941
EPHB4	Oligodendrocyte	chr7	Original	1666.0	0.934517253777309	0.856494504321245	0.908396142716102	0.831450836819265	0.96883925300947
EPHB4	Oligodendrocyte	chr7	parmigiano	582.0	0.792886575826574	0.957046442497945	0.0966471565886483	0.0918531493660454	0.190477005910088
EPHB6	Astrocyte	chr7	Original	743.0	0.182447606903863	0.525390515677399	0.254359022113825	0.26562706319948	0.491893660833349
EPHB6	Astrocyte	chr7	parmigiano	143.0	0.385871999196407	0.143360712310115	0.746855584713196	0.360575139056302	0.0682692029028529
EPHB6	Coding	chr7	Original	336.0	0.765384220625441	0.514387992230348	0.851198619458591	0.159510741397904	0.485152499388658
EPHB6	Coding	chr7	parmigiano	200.0	0.894396397006196	0.850060868792153	0.968820048581219	0.353541833756479	0.681547343205718
EPHB6	Neuron	chr7	Original	659.0	0.246220769079254	0.544964576094078	0.267622098672719	0.243929689647549	0.35027060720806
EPHB6	Neuron	chr7	parmigiano	105.0	0.312710496670234	0.188016087461779	0.971632886877091	0.68202414098933	0.350957173114776
EPHX1	Astrocyte	chr1	Original	1108.0	0.0133536206539617	0.396240805079747	0.540163980585653	0.704269538959412	0.787446899444971
EPHX1	Astrocyte	chr1	parmigiano	83.0	0.791223189820438	0.355165421165267	0.749667852040308	0.55535758560794	0.536871847403698
EPHX1	Coding	chr1	Original	194.0	0.547541798919227	0.886617861489224	0.384414593261098	0.35715819028654	0.138855720812206
EPHX1	Coding	chr1	parmigiano	102.0	0.483085188708303	0.800641608546222	0.592837821625777	0.393396898012966	0.821535923773499
EPHX1	Microglia	chr1	Original	1330.0	0.0140656154640231	0.303746704022871	0.647429814195554	0.34511137685032	0.596838010075525
EPHX1	Microglia	chr1	parmigiano	103.0	0.893539258081885	0.520912159812091	0.156961348687166	0.504701404575811	0.273499539291955
EPHX1	Neuron	chr1	Original	1534.0	0.014773186830091	0.408757485915083	0.90801097962627	0.209513815900052	0.708595622095263
EPHX1	Neuron	chr1	parmigiano	57.0	0.393205013132552	0.447604131284065	0.342406846386747	0.502304829006724	0.383902049757271
EPHX1	Oligodendrocyte	chr1	Original	1580.0	0.0184087181017925	0.730021994473208	0.253831880750001	0.683041402630479	0.699338646866582
EPHX1	Oligodendrocyte	chr1	parmigiano	152.0	0.355685037226477	0.485071231163928	0.434518869768025	0.415361612940227	0.526605743413045
EPHX2	Astrocyte	chr8	Original	834.0	0.143586180618943	0.199957377883038	0.078099151264599	0.905974069027998	0.352262842350291
EPHX2	Astrocyte	chr8	parmigiano	123.0	0.143406276493094	0.487181179106977	0.0603031197747612	0.59073614748012	0.436631646589415
EPHX2	Coding	chr8	Original	303.0	0.431099307025378	0.206549911411166	0.147533790616757	0.949585414576279	0.910348076648307
EPHX2	Coding	chr8	parmigiano	141.0	0.787597590665293	0.637833950061363	0.62933123748884	0.87725054747194	0.949751319650145
EPHX2	Microglia	chr8	Original	717.0	0.08954068292129	0.20140002557667	0.0153317523256621	0.596230105525995	0.125660469798707
EPHX2	Microglia	chr8	parmigiano	104.0	0.849058234366942	0.921796780192514	0.672435653163669	0.617386576428361	0.962442088007142
EPHX2	Neuron	chr8	Original	976.0	0.0991805170882774	0.0983951326675661	0.0109829614018907	0.562417704245158	0.0717273390416836
EPHX2	Neuron	chr8	parmigiano	113.0	0.649003723721104	0.772659296750763	0.393930731452004	0.858309843676697	0.535227340704911
EPHX2	Oligodendrocyte	chr8	Original	960.0	0.232685509393949	0.244797808451678	0.113221981921594	0.670608956400091	0.470659610725851
EPHX2	Oligodendrocyte	chr8	parmigiano	181.0	0.891674227992294	0.745923391369381	0.957911604031643	0.643901656916729	0.824203588439558
EPHX3	Coding	chr19	Original	116.0	0.808210070533391	0.654674575532888	0.940185431181519	0.0204785621036461	0.817872923832687
EPHX3	Coding	chr19	parmigiano	73.0	0.242327612077339	0.196471235006456	0.246853449102451	0.464217211615394	0.61593613941239
EPHX3	Microglia	chr19	Original	354.0	0.828790765921298	0.365789446238273	0.843776511907441	0.45298383057377	0.913258133476818
EPHX3	Microglia	chr19	parmigiano	130.0	0.231552991338819	0.150853153118891	0.197616124772689	0.781364235329216	0.487002835354912
EPHX4	Astrocyte	chr1	Original	582.0	0.275134243110398	0.6399150151509	0.0644182451204304	0.411527558473812	0.248344426503977
EPHX4	Astrocyte	chr1	parmigiano	87.0	0.322587583858831	0.633056702689177	0.344339080119206	0.361925437686662	0.573494534676407
EPHX4	Coding	chr1	Original	120.0	0.619622582925658	0.31819392859139	0.544834652908424	0.181434902797724	0.587095944004829
EPHX4	Coding	chr1	parmigiano	69.0	0.68952974127512	0.207532867206453	0.839887942681344	0.212170984101727	0.196507302552826
EPHX4	Microglia	chr1	Original	887.0	0.320409096240606	0.48696677024865	0.0293770183560003	0.349528200003268	0.126222070947548
EPHX4	Microglia	chr1	parmigiano	187.0	0.626475925357952	0.721238090460791	0.708040605322681	0.379567383656164	0.638600518997372
EPHX4	Neuron	chr1	Original	489.0	0.0661535445771607	0.398818616564377	0.0069996876081106	0.128412096954054	0.0271990072905717
EPHX4	Neuron	chr1	parmigiano	55.0	0.721438391777319	0.364991004143973	0.222228248132091	0.601302868947032	0.459735457671359
EPHX4	Oligodendrocyte	chr1	Original	829.0	0.397585057229988	0.612223319407722	0.0461705242504743	0.439415526380636	0.148950822992136
EPHX4	Oligodendrocyte	chr1	parmigiano	199.0	0.263897906876609	0.868590382660519	0.0835941101041912	0.158513329496059	0.243989467558049
EPM2A	Astrocyte	chr6	Original	1437.0	0.143103128590304	0.36789789679872	0.556258368397958	0.213762571214313	0.636957644737919
EPM2A	Astrocyte	chr6	parmigiano	219.0	0.058261383943216	0.184371832401098	0.0249585431873073	0.178652830269016	0.0900500883555226
EPM2A	Coding	chr6	Original	1113.0	0.108090536723639	0.371667786148226	0.66578539294052	0.173151672959167	0.631358213179934
EPM2A	Coding	chr6	parmigiano	452.0	0.11927774171136	0.320505784061296	0.108973431713801	0.0962066926097304	0.283596556751128
EPM2A	Microglia	chr6	Original	1458.0	0.162560763085396	0.381492307698489	0.475713794026167	0.210543151506433	0.677803294323356
EPM2A	Microglia	chr6	parmigiano	262.0	0.234155363179074	0.515275010222974	0.221281745635437	0.221180474887148	0.551766189560224
EPM2A	Neuron	chr6	Original	1647.0	0.176865986980473	0.338954603973392	0.651768122998268	0.233251072316245	0.624346743205285
EPM2A	Neuron	chr6	parmigiano	192.0	0.778171468445972	0.586956618926188	0.940626559061619	0.16621320196032	0.578020254624703
EPM2A	Oligodendrocyte	chr6	Original	1489.0	0.140522258580726	0.326986238354853	0.464773544485498	0.223597865481194	0.634206504651656
EPM2A	Oligodendrocyte	chr6	parmigiano	283.0	0.351982156545536	0.401493921511907	0.682385549993247	0.243531227484671	0.651252210518119
EPM2AIP1	Astrocyte	chr3	Original	510.0	0.338392984190255	0.204557042657881	0.642285160445063	0.665777144987264	0.180132341454353
EPM2AIP1	Astrocyte	chr3	parmigiano	105.0	0.823466761535269	0.854161616693275	0.609970029282499	0.799756814625772	0.758348086709473
EPM2AIP1	Coding	chr3	Original	458.0	0.274863746355087	0.195735385915989	0.398078102185157	0.540350618899636	0.190712108369838
EPM2AIP1	Coding	chr3	parmigiano	249.0	0.181909261889998	0.0716802768878367	0.290176301025157	0.458906346910736	0.192460639953869
EPM2AIP1	Microglia	chr3	Original	787.0	0.317216971932053	0.142565915618469	0.78115535928255	0.551791662103004	0.227469172122481
EPM2AIP1	Microglia	chr3	parmigiano	198.0	0.87815902638074	0.753274102446978	0.859814115209959	0.904904611994898	0.659271163966443
EPM2AIP1	Neuron	chr3	Original	661.0	0.37619343669561	0.139763888301013	0.96206226146205	0.618984624441024	0.176684317783
EPM2AIP1	Neuron	chr3	parmigiano	112.0	0.712435588544465	0.755224606664291	0.677905344400859	0.890068104433093	0.668893353999492
EPM2AIP1	Oligodendrocyte	chr3	Original	594.0	0.252113197551202	0.177848385302173	0.889217094920996	0.666498307839746	0.177101589394559
EPM2AIP1	Oligodendrocyte	chr3	parmigiano	177.0	0.804194010344009	0.918067727805467	0.718307156987755	0.910862676455346	0.924628735225408
EPN1	Astrocyte	chr19	Original	2565.0	0.188639932288095	0.238112821728768	0.0419194624210394	0.482257585580012	0.068046341160936
EPN1	Astrocyte	chr19	parmigiano	453.0	0.332540810933546	0.357342518379191	0.68691313902467	0.655992219937467	0.233789435800433
EPN1	Coding	chr19	Original	1612.0	0.244690402266711	0.313358799003666	0.0755304270681202	0.416196019202512	0.167128016338637
EPN1	Coding	chr19	parmigiano	838.0	0.209161638749667	0.196717818880598	0.329840432837373	0.450629720272204	0.231043807326191
EPN1	Microglia	chr19	Original	2470.0	0.209193543068468	0.229319279313393	0.058122658990369	0.51047908782011	0.0804761013078272
EPN1	Microglia	chr19	parmigiano	461.0	0.642573669531355	0.584150832329311	0.630762534316174	0.678681198161495	0.29133765940696
EPN1	Neuron	chr19	Original	2493.0	0.291531103147822	0.231857682496877	0.12861388945155	0.624597803635086	0.130906704154606
EPN1	Neuron	chr19	parmigiano	297.0	0.0529311718856856	0.286766080666543	0.622937255514932	0.528525395495306	0.14092825911582
EPN1	Oligodendrocyte	chr19	Original	2910.0	0.324973116651442	0.219567566236053	0.0682137071352493	0.54236170851946	0.112046930433361
EPN1	Oligodendrocyte	chr19	parmigiano	728.0	0.742507623930415	0.526845896978545	0.508210285621915	0.195977486006246	0.245878306288345
EPN2	Astrocyte	chr17	Original	1629.0	0.950672727804401	0.961913393383415	0.523877205199278	0.820823287771245	0.999973665453748
EPN2	Astrocyte	chr17	parmigiano	267.0	0.853363357761426	0.707491724985118	0.543297522786849	0.844519817302409	0.906007976938532
EPN2	Coding	chr17	Original	570.0	0.632790903746876	0.43079895059349	0.739444536678697	0.790172641086264	0.945360961496583
EPN2	Coding	chr17	parmigiano	293.0	0.882645670312625	0.538403228464616	0.78105547254164	0.818569009657734	0.892520242786253
EPN2	Microglia	chr17	Original	1580.0	0.94284036082155	0.947758635230741	0.637729349068498	0.919633797005852	0.966616765980379
EPN2	Microglia	chr17	parmigiano	242.0	0.856765383369146	0.837458448202856	0.814248999429723	0.925646006572309	0.916411355996625
EPN2	Neuron	chr17	Original	1992.0	0.91109881772139	0.916040038603606	0.237639858667676	0.921068906725101	0.964850374830087
EPN2	Neuron	chr17	parmigiano	198.0	0.814133534378819	0.867188347414521	0.854348816325242	0.694616618985839	0.769753920631332
EPN2	Oligodendrocyte	chr17	Original	1485.0	0.948189308321418	0.9457382528511	0.499731452315176	0.926282876704537	0.959924511326262
EPN2	Oligodendrocyte	chr17	parmigiano	270.0	0.783731562289547	0.838398851458152	0.370863623262957	0.955215196251236	0.950374698295603
EPN3	Coding	chr17	Original	370.0	0.0060635457988912	0.164909164862511	0.856388448872884	0.0024193574436403	0.0489766400921652
EPN3	Coding	chr17	parmigiano	222.0	0.696175800763138	0.185141532581662	0.836902853558707	0.165820380945285	0.172856124960481
EPN3	Microglia	chr17	Original	867.0	0.0110590459875631	0.238432710329713	0.941341852879082	0.0034435934701267	0.162193495914898
EPN3	Microglia	chr17	parmigiano	309.0	0.0043129769525713	0.0126010791441578	0.471477913054898	0.0025644406000403	0.0043015876526861
EPN3	Neuron	chr17	Original	988.0	0.0113989806193899	0.330852626201059	0.0508472782248136	0.0150746718698828	0.271554063850673
EPN3	Neuron	chr17	parmigiano	272.0	0.0978629989207797	0.214177109483374	0.0463976043196198	0.0885659604692192	0.257067707687041
EPO	Coding	chr7	Original	111.0	0.874516402524839	0.967406222024614	0.832423246734882	0.873832348963901	0.990174709683237
EPO	Coding	chr7	parmigiano	63.0	0.771201095856384	0.876406707062007	0.524091781717395	0.705224956320374	0.573355221072666
EPOP	Astrocyte	chr17	Original	810.0	0.290990435633379	0.108470512131453	0.656537851438128	0.151168478725576	0.365626499179135
EPOP	Astrocyte	chr17	parmigiano	240.0	0.0766643846111946	0.025064038739769	0.474621220285025	0.107897616285355	0.0759070265722538
EPOP	Coding	chr17	Original	229.0	0.0116332582848317	0.0649127175988135	0.0018480578548644	0.0273030141120592	0.0043943491970304
EPOP	Coding	chr17	parmigiano	119.0	0.0614651299872893	0.127765554577287	0.0355718155188884	0.0394334853290388	0.0555297576748683
EPOP	Microglia	chr17	Original	890.0	0.169182715106689	0.134875063032894	0.38014651600374	0.13449320278007	0.208508696726058
EPOP	Microglia	chr17	parmigiano	259.0	0.0669831963122989	0.0262848776925876	0.24403896642336	0.0720061911956961	0.0620373592523988
EPOP	Neuron	chr17	Original	786.0	0.0459876838290917	0.156315329885499	0.052093921664576	0.187081400108576	0.146500131638934
EPOP	Neuron	chr17	parmigiano	149.0	0.0976400144589451	0.0526142309705419	0.151952904217319	0.0770278131563165	0.0487131857237016
EPOP	Oligodendrocyte	chr17	Original	1099.0	0.129790721489312	0.0738469258339433	0.679044140326368	0.222299130021181	0.25806913482778
EPOP	Oligodendrocyte	chr17	parmigiano	341.0	0.364954958303954	0.0554602636330457	0.894228443065342	0.0411700809352771	0.0885316724125463
EPOR	Astrocyte	chr19	Original	504.0	0.290172726582442	0.436184554107681	0.209162901288314	0.262862568386963	0.484647764180766
EPOR	Astrocyte	chr19	parmigiano	238.0	0.124749932785254	0.0590492619121672	0.126036588354332	0.447449553800514	0.17523594365704
EPOR	Coding	chr19	Original	172.0	0.232715693540627	0.543110079507646	0.202273752968545	0.441730535722823	0.298796646098448
EPOR	Coding	chr19	parmigiano	106.0	0.817919326839332	0.899900590019185	0.579442027749815	0.971684853784416	0.874867759710272
EPOR	Microglia	chr19	Original	567.0	0.123066838443499	0.17094409548732	0.607144912664838	0.468590416716737	0.50185598659545
EPOR	Microglia	chr19	parmigiano	298.0	0.519820754764659	0.605299561457676	0.875999046642928	0.851799063123683	0.756660510322803
EPOR	Oligodendrocyte	chr19	Original	770.0	0.0997889340534579	0.180108527352773	0.571409370908212	0.278983245645513	0.496328934644649
EPOR	Oligodendrocyte	chr19	parmigiano	317.0	0.476460736458557	0.390881136250497	0.69589670472895	0.534172116890254	0.578118751493602
EPPIN	Coding	chr20	Original	323.0	0.976106929213875	0.995163541395577	0.976629990950924	0.137631053798801	0.973359959577289
EPPIN	Coding	chr20	parmigiano	136.0	0.92467767420465	0.820017806625301	0.572110152038112	0.980090809446596	0.995984325970421
EPPIN-WFDC6	Coding	chr20	Original	431.0	0.98128813619042	0.997785378176031	0.900382789344117	0.970666062640126	0.951566252763682
EPPIN-WFDC6	Coding	chr20	parmigiano	195.0	0.981962897638934	0.952330982606185	0.537632565878398	0.960570721666245	0.91789018538519
EPPK1	Coding	chr8	Original	1383.0	0.78694326986435	0.58364287044459	0.752249183016338	0.876907634805952	0.879604476803557
EPPK1	Coding	chr8	parmigiano	459.0	0.782066180720424	0.59952574979504	0.630192591251251	0.854674443382409	0.902888910565203
EPRS1	Coding	chr1	Original	219.0	0.959449011776609	0.552386856401063	0.737013947346949	0.945194167328442	0.657710804433741
EPRS1	Coding	chr1	parmigiano	145.0	0.578867737374026	0.416882839701752	0.259877030831521	0.399736886773785	0.628512532690506
EPS15	Astrocyte	chr1	Original	1411.0	0.0813316649574428	0.240613404469726	0.848479369015699	0.410065658287071	0.536150066955977
EPS15	Astrocyte	chr1	parmigiano	174.0	0.183660876917025	0.103939578110282	0.454358497290107	0.484369692549491	0.137251383845039
EPS15	Coding	chr1	Original	473.0	0.764484176885574	0.492243803206601	0.766184623193507	0.773279516033726	0.688587084948547
EPS15	Coding	chr1	parmigiano	228.0	0.453979595131739	0.331309405622623	0.459051863323522	0.89354189132511	0.566069043923718
EPS15	Microglia	chr1	Original	1524.0	0.0872469011240125	0.236616787918699	0.880747078610495	0.465071963812091	0.542281186719925
EPS15	Microglia	chr1	parmigiano	231.0	0.186302119699983	0.154061999257466	0.295586050389466	0.542756847200219	0.201638038539648
EPS15	Neuron	chr1	Original	1497.0	0.940235959375015	0.223156524784348	0.837179914353162	0.465323265472435	0.563872213150254
EPS15	Neuron	chr1	parmigiano	124.0	0.136965853308823	0.119634079659466	0.13935944092405	0.469467626773521	0.157337003291097
EPS15	Oligodendrocyte	chr1	Original	1639.0	0.0279748769816826	0.192887847868245	0.880231580256749	0.214938016799308	0.386518032961165
EPS15	Oligodendrocyte	chr1	parmigiano	293.0	0.0365963264519138	0.0170027636334623	0.727771818794753	0.173982932362271	0.0690613928625391
EPS15L1	Astrocyte	chr19	Original	1782.0	0.953992988358998	0.992651828735871	0.989277278190182	0.889556308662885	0.963642513424597
EPS15L1	Astrocyte	chr19	parmigiano	204.0	0.448510299101378	0.546196398639023	0.335425784277029	0.291033947222092	0.11714873167554
EPS15L1	Coding	chr19	Original	791.0	0.94382551913636	0.985299606694222	0.883703605907398	0.843720022941971	0.961780361092302
EPS15L1	Coding	chr19	parmigiano	401.0	0.947678349731071	0.982401489911241	0.687717612586962	0.590672052218059	0.652860050720136
EPS15L1	Microglia	chr19	Original	1767.0	0.948749027988017	0.994580268971275	0.69663202983766	0.902544825693586	0.99822770365025
EPS15L1	Microglia	chr19	parmigiano	245.0	0.882914051036955	0.478817705614664	0.427139062327895	0.293459849742387	0.247157079878865
EPS15L1	Neuron	chr19	Original	1774.0	0.940010455369465	0.99081443251233	0.852764254354767	0.933954640755884	0.93721289883785
EPS15L1	Neuron	chr19	parmigiano	177.0	0.518759112151443	0.376581548638272	0.314119377270144	0.303300458396039	0.0858580254375767
EPS15L1	Oligodendrocyte	chr19	Original	1806.0	0.94379795618177	0.991738294837811	0.875244942453845	0.966446861520378	0.970605287833357
EPS15L1	Oligodendrocyte	chr19	parmigiano	278.0	0.727537762294661	0.539613087486237	0.461431677104832	0.726740526725531	0.35206844697077
EPS8	Astrocyte	chr12	Original	1240.0	0.862326713478386	0.547785119710005	0.165321765094151	0.935888510862076	0.413905889021796
EPS8	Astrocyte	chr12	parmigiano	197.0	0.904082379062875	0.660336472297157	0.792273021066689	0.584076105236451	0.697075359845767
EPS8	Coding	chr12	Original	488.0	0.65349439502727	0.627812316670313	0.0446597086100718	0.103565108051912	0.19559351325217
EPS8	Coding	chr12	parmigiano	305.0	0.0789331762759741	0.355653045344861	0.0171490869153274	0.0686642033562525	0.0523710308485831
EPS8	Microglia	chr12	Original	1240.0	0.884795653334022	0.547785119709992	0.165321765094154	0.934992050363108	0.410417816349367
EPS8	Microglia	chr12	parmigiano	205.0	0.961983712268075	0.663557700390916	0.534772124243724	0.997646377592291	0.926053383600781
EPS8	Neuron	chr12	Original	1437.0	0.896198409861531	0.69824748743806	0.312829779430516	0.928095310116185	0.52235456268782
EPS8	Neuron	chr12	parmigiano	178.0	0.748040538176565	0.882673528311813	0.627251151018561	0.925439520805489	0.791136504660908
EPS8	Oligodendrocyte	chr12	Original	1241.0	0.902880637255268	0.548756852830418	0.165979880793789	0.939495218328114	0.415879033821996
EPS8	Oligodendrocyte	chr12	parmigiano	220.0	0.862769489388326	0.780958860634218	0.292310599796865	0.982454976585986	0.89192949663729
EPS8L1	Coding	chr19	Original	356.0	0.828868057653604	0.687647888886068	0.720516060751437	0.883820871113602	0.967101179840989
EPS8L1	Coding	chr19	parmigiano	237.0	0.521837483710032	0.473592977324101	0.626644214932577	0.83215725888052	0.323520307138963
EPS8L1	Microglia	chr19	Original	1513.0	0.755236319464698	0.440963262766256	0.606889958172347	0.677370670811106	0.705486138004835
EPS8L1	Microglia	chr19	parmigiano	616.0	0.873001741053584	0.889207666697744	0.868909696207945	0.70428187796548	0.659773354189654
EPS8L2	Astrocyte	chr11	Original	1821.0	0.00023441329331	0.0049735839245447	0.245009759018168	0.00245985180813	0.006859199158092
EPS8L2	Astrocyte	chr11	parmigiano	477.0	0.0010371468402048	0.0142281911046212	0.718862223020134	0.0424965095176448	0.0419310053531082
EPS8L2	Coding	chr11	Original	902.0	0.0005565892546763	0.0141768819676706	0.557537473337816	0.0346235891215391	0.0493012917062736
EPS8L2	Coding	chr11	parmigiano	547.0	0.0003432752238309	0.0038354540910566	0.615778572361767	0.0254623926371154	0.0120852397357544
EPS8L2	Microglia	chr11	Original	1479.0	4.44865286968188e-05	0.001596576002961	0.305496444575751	0.0013660371849806	0.0056029480135398
EPS8L2	Microglia	chr11	parmigiano	423.0	0.0005691099116685	0.0016470724265249	0.971642443842809	0.0201862333537527	0.0132133279836583
EPS8L2	Neuron	chr11	Original	1824.0	6.86382935881635e-05	0.0034805375124208	0.998711536801148	0.00251771591781	0.0110905283769521
EPS8L2	Neuron	chr11	parmigiano	376.0	0.0003913714182492	0.0040223554610799	0.982532011993124	0.024761142445602	0.0154686842370962
EPS8L2	Oligodendrocyte	chr11	Original	1991.0	4.49674987628157e-05	0.0022964568217914	0.653343713383462	0.0005587259133108	0.0040404243339703
EPS8L2	Oligodendrocyte	chr11	parmigiano	547.0	0.0008715664704872	0.0038917300385828	0.85581270473073	0.0172689643370085	0.0119375516368128
EPS8L3	Coding	chr1	Original	195.0	0.37378725379573	0.295570192472283	0.117669339547533	0.510624766927767	0.292301408092218
EPS8L3	Coding	chr1	parmigiano	128.0	0.644978849781342	0.49160574079307	0.267372492870006	0.977205786270799	0.816346497754121
EPS8L3	Microglia	chr1	Original	660.0	0.188093406748407	0.0455800959731592	0.60990877838136	0.539732167718688	0.111537852812792
EPS8L3	Microglia	chr1	parmigiano	208.0	0.590222013095988	0.301101184344013	0.654754244631588	0.425337912481193	0.562399029874525
EPS8L3	Neuron	chr1	Original	943.0	0.0570352972448951	0.0964994114506952	0.200958285450627	0.0138902990086053	0.104417483464384
EPS8L3	Neuron	chr1	parmigiano	156.0	0.822204538407542	0.685649717780412	0.993755617318785	0.621972521342894	0.908936859847471
EPSTI1	Astrocyte	chr13	Original	1036.0	0.134685960146597	0.168440853298793	0.11880697180031	0.133179868509103	0.0525530754132802
EPSTI1	Astrocyte	chr13	parmigiano	95.0	0.579319463562793	0.606281847672244	0.57406359742954	0.894884834717558	0.698031128180208
EPSTI1	Coding	chr13	Original	334.0	0.408194912593402	0.490544751784472	0.178677855193652	0.423102617068417	0.233465940073451
EPSTI1	Coding	chr13	parmigiano	138.0	0.706850841394248	0.506774885280711	0.274538540787452	0.80070859604141	0.322019060745667
EPSTI1	Microglia	chr13	Original	1101.0	0.0973082931342206	0.154059876763215	0.0518839581732594	0.104525711964456	0.0986405658730326
EPSTI1	Microglia	chr13	parmigiano	112.0	0.570926566701016	0.715126311698176	0.580765696392299	0.469918124641569	0.342480301743838
EPSTI1	Neuron	chr13	Original	1005.0	0.0333750635797802	0.0962135821463865	0.0773155101762784	0.114469657811565	0.0414327447888958
EPSTI1	Neuron	chr13	parmigiano	61.0	0.579074670158724	0.513564130467371	0.920185875685793	0.354373661196273	0.306943410179164
EPSTI1	Oligodendrocyte	chr13	Original	1588.0	0.161896603254291	0.163034409297957	0.0457990879394316	0.218145810515224	0.0449162231119788
EPSTI1	Oligodendrocyte	chr13	parmigiano	322.0	0.302484424121905	0.180070761297186	0.951703701379151	0.155589541880039	0.181785079143325
EPX	Coding	chr17	Original	268.0	0.886234389551757	0.210868688441945	0.390954737288002	0.233768117883813	0.575522922924242
EPX	Coding	chr17	parmigiano	138.0	0.948151249783822	0.278066265745252	0.368032783349707	0.87970419456768	0.670391157191295
EPYC	Coding	chr12	Original	108.0	0.515811279089154	0.747959137233526	0.0778803796080918	0.438851875355859	0.0883424130433602
EPYC	Coding	chr12	parmigiano	64.0	0.504438034703048	0.539949465443674	0.647518140016056	0.722879348371238	0.494111976043174
EQTN	Coding	chr9	Original	85.0	0.497613182398699	0.271245665055221	0.522018858938845	0.696908705230893	0.307367905652861
EQTN	Coding	chr9	parmigiano	48.0	0.609451882748209	0.35178105336458	0.811486505338983	0.430197663686308	0.373128693347617
ERAL1	Astrocyte	chr17	Original	940.0	0.50331101162562	0.503178084681018	0.2740961723387	0.931698587846182	0.484033018410465
ERAL1	Astrocyte	chr17	parmigiano	365.0	0.131479625794827	0.0681346578203094	0.5129358766961	0.841808316957058	0.451484984510493
ERAL1	Coding	chr17	Original	96.0	0.825776114607439	0.91510527990858	0.943306465679232	0.939908383100867	0.969166557640276
ERAL1	Coding	chr17	parmigiano	63.0	0.703832108625233	0.778833039494031	0.871072799837091	0.901891150830531	0.94123912566569
ERAL1	Microglia	chr17	Original	1118.0	0.138697437323788	0.172446818458441	0.0285351372959275	0.504167533585976	0.117871092195846
ERAL1	Microglia	chr17	parmigiano	389.0	0.0394970104168013	0.254819182368431	0.0101713288714657	0.317013984949533	0.0917978489556699
ERAL1	Neuron	chr17	Original	594.0	0.678979180762156	0.333882767167216	0.666465897142258	0.476689384092063	0.286026908231836
ERAL1	Neuron	chr17	parmigiano	163.0	0.481636003990131	0.544091573605623	0.275282964764864	0.696388842744528	0.437040637504862
ERAL1	Oligodendrocyte	chr17	Original	853.0	0.829546634195366	0.891686067932038	0.681011048415853	0.680602804866228	0.850462753547422
ERAL1	Oligodendrocyte	chr17	parmigiano	408.0	0.90577806202557	0.435203420398515	0.815213793957921	0.537812288459413	0.427889365812246
ERAP1	Astrocyte	chr5	Original	1256.0	0.438456981064938	0.24358390385498	0.415826094946701	0.430584287440812	0.134774857243596
ERAP1	Astrocyte	chr5	parmigiano	232.0	0.66451707053195	0.534554926902857	0.741301503726419	0.960691331737628	0.744459605874318
ERAP1	Coding	chr5	Original	740.0	0.660994794680906	0.433159170841089	0.212261881038033	0.333837218820901	0.288247589085748
ERAP1	Coding	chr5	parmigiano	426.0	0.386410385333811	0.204659005592634	0.708206913455726	0.91978475195178	0.474854978969373
ERAP1	Microglia	chr5	Original	1186.0	0.368002198648765	0.234096049318051	0.290621675363231	0.09631597542738	0.138979675301044
ERAP1	Microglia	chr5	parmigiano	213.0	0.392741849156165	0.257919749306083	0.756850606992106	0.371275155771247	0.512843495952498
ERAP1	Neuron	chr5	Original	1255.0	0.381546557718084	0.244292392726495	0.433019691944656	0.123158250105001	0.13280802604149
ERAP1	Neuron	chr5	parmigiano	163.0	0.666505550969111	0.248544773843904	0.763427854147017	0.914270064760123	0.501830350561607
ERAP1	Oligodendrocyte	chr5	Original	1295.0	0.451820743484151	0.253054157921747	0.493297855897051	0.458261388644916	0.120814065492589
ERAP1	Oligodendrocyte	chr5	parmigiano	235.0	0.405854412527308	0.25705547803848	0.472617799209992	0.809512194766038	0.367293684189163
ERAP2	Astrocyte	chr5	Original	1204.0	0.219403378264248	0.151752012872084	0.791781020681511	0.149110608067901	0.0985386313268432
ERAP2	Astrocyte	chr5	parmigiano	299.0	0.735934695910124	0.132942500191957	0.40211679223403	0.532402509840533	0.170308815194659
ERAP2	Coding	chr5	Original	395.0	0.254823558067318	0.190900194115397	0.425411703297533	0.443781793587331	0.426196063411136
ERAP2	Coding	chr5	parmigiano	261.0	0.868566260362259	0.362238539810664	0.517665024148584	0.579985130766452	0.595210236020667
ERAP2	Microglia	chr5	Original	1096.0	0.214670264977217	0.177149183250396	0.478906564382441	0.224638290835549	0.212542103162716
ERAP2	Microglia	chr5	parmigiano	304.0	0.166450201690823	0.163721103364061	0.219657202576629	0.483470299318994	0.195060117960548
ERAP2	Neuron	chr5	Original	1233.0	0.486490004622952	0.117606738756427	0.223289333404553	0.346822890300985	0.146511960260443
ERAP2	Neuron	chr5	parmigiano	171.0	0.982561837836486	0.831422196858832	0.836132484637228	0.74054334142906	0.70512041323718
ERAP2	Oligodendrocyte	chr5	Original	1274.0	0.213955847155204	0.192648486230769	0.406778071689309	0.0907140784528506	0.207198452951951
ERAP2	Oligodendrocyte	chr5	parmigiano	357.0	0.15782250109452	0.124440265827908	0.251584263223152	0.511241580195521	0.160412656018221
ERBB2	Astrocyte	chr17	Original	1258.0	0.791156604333106	0.266147747703944	0.580558107441083	0.509376681403561	0.872583381145422
ERBB2	Astrocyte	chr17	parmigiano	248.0	0.873280350830565	0.392392037170079	0.222471002197489	0.298295553947405	0.347919666816127
ERBB2	Coding	chr17	Original	697.0	0.924278640466704	0.729785248480961	0.731858617707722	0.994415574746613	0.93533451842497
ERBB2	Coding	chr17	parmigiano	408.0	0.931286580602589	0.937553756422526	0.604301309935002	0.951325987055285	0.700266306528912
ERBB3	Astrocyte	chr12	Original	1299.0	0.0001601145783215	0.881019809450533	0.551570461141188	0.153097642242704	0.923055951982997
ERBB3	Astrocyte	chr12	parmigiano	424.0	0.845917712493768	0.618149729604727	0.41384189511154	0.223700720206096	0.478644793772965
ERBB3	Coding	chr12	Original	501.0	6.85045561047426e-05	0.780609966834318	0.243225631370059	0.0662211120997029	0.294156170253592
ERBB3	Coding	chr12	parmigiano	352.0	4.14683426149809e-05	0.345301265103144	0.152038948585318	0.0119270079835561	0.101705940037808
ERBB3	Microglia	chr12	Original	1285.0	0.0001697335508376	0.823680931562285	0.567121941872762	0.119545845317017	0.875205001025415
ERBB3	Microglia	chr12	parmigiano	480.0	7.2649088575516e-05	0.7216413975502	0.477327668823001	0.0433875813580135	0.155765488615448
ERBB3	Neuron	chr12	Original	1317.0	0.0001850918036652	0.936811456366036	0.683543185596037	0.126860418650084	0.984593008321563
ERBB3	Neuron	chr12	parmigiano	361.0	0.834127036083323	0.863636987165796	0.673772454107458	0.217258375705385	0.307516294369566
ERBB3	Oligodendrocyte	chr12	Original	781.0	0.0001282700192497	0.764399057940468	0.39578432097527	0.131641073998596	0.734926923672357
ERBB3	Oligodendrocyte	chr12	parmigiano	304.0	3.39832273332785e-05	0.142283570812584	0.0489945792657118	0.0157355200388944	0.0225004546946722
ERBB4	Astrocyte	chr2	Original	3041.0	0.128854360022086	0.830189568978263	0.705913761598708	0.224512778924816	0.764014601934915
ERBB4	Astrocyte	chr2	parmigiano	148.0	0.0621904887408047	0.0739084514991774	0.572340046786578	0.458223599983149	0.438935169946523
ERBB4	Coding	chr2	Original	814.0	0.0298030968553465	0.317702805462882	0.71889191194173	0.14524205246251	0.736745264123732
ERBB4	Coding	chr2	parmigiano	412.0	0.0121832024003112	0.0078673689838928	0.0020662071278917	0.163039484168112	0.0306769326491579
ERBB4	Microglia	chr2	Original	3355.0	0.109863454068703	0.859514713422636	0.652886446139911	0.218427657244421	0.735472538000864
ERBB4	Microglia	chr2	parmigiano	142.0	0.476446623209611	0.764794290721868	0.742314968178155	0.277809745488022	0.756974004806267
ERBB4	Neuron	chr2	Original	3042.0	0.165064940984322	0.8296895616551	0.715461189573963	0.238547858716738	0.776235374454073
ERBB4	Neuron	chr2	parmigiano	73.0	0.566189949279894	0.639826411192558	0.161412757914603	0.634527779180856	0.201651072389385
ERBB4	Oligodendrocyte	chr2	Original	3125.0	0.139654480775165	0.836034782084302	0.753190701082298	0.226311770392823	0.785276347169608
ERBB4	Oligodendrocyte	chr2	parmigiano	191.0	0.770801722204689	0.665465888335948	0.941557774770015	0.348044944115454	0.75241152321815
ERBIN	Astrocyte	chr5	Original	1213.0	0.0497235814967039	0.0442726511664193	0.813901234664961	0.116910412440819	0.0259921713008137
ERBIN	Astrocyte	chr5	parmigiano	229.0	0.812573717478273	0.79220446521531	0.609759563366859	0.973124492289703	0.862282916860296
ERBIN	Coding	chr5	Original	527.0	0.0540187522615355	0.0319111131589778	0.376379382643599	0.0561120152766629	0.0197280526235093
ERBIN	Coding	chr5	parmigiano	320.0	0.962652113590717	0.984742423430287	0.966357677485765	0.823521042010664	0.37400829549795
ERBIN	Microglia	chr5	Original	1235.0	0.0267995535002188	0.033593979441409	0.964499933165255	0.0765867970349476	0.015502242708378
ERBIN	Microglia	chr5	parmigiano	270.0	0.0155701417076728	0.620898295191699	0.981923495558037	0.903845755404556	0.485567998893633
ERBIN	Neuron	chr5	Original	1368.0	0.0550402951136633	0.0251326260601652	0.905453690587691	0.0439938146801659	0.0036135712123808
ERBIN	Neuron	chr5	parmigiano	221.0	0.842666937796722	0.870848443406463	0.645135132282283	0.958750922255248	0.916635457441208
ERBIN	Oligodendrocyte	chr5	Original	1405.0	0.0536155576247024	0.0437361768986087	0.747308359295856	0.102080734801004	0.0280836160686562
ERBIN	Oligodendrocyte	chr5	parmigiano	285.0	0.886063905753103	0.512117508325598	0.573236736394682	0.921328657995846	0.483152923841637
ERC1	Astrocyte	chr12	Original	2685.0	0.897936429587022	0.321923306243646	0.0348322460793432	0.964932494531895	0.582644997522672
ERC1	Astrocyte	chr12	parmigiano	325.0	0.976440705692211	0.990616425671135	0.618278689553437	0.999180905364116	1.0
ERC1	Coding	chr12	Original	1042.0	0.648754060646543	0.840697071820018	0.219759084697946	0.44492631088073	0.92380638643362
ERC1	Coding	chr12	parmigiano	447.0	0.981610334928673	0.995913543455669	0.403131154734866	0.900476634109967	0.950323080508767
ERC1	Microglia	chr12	Original	2819.0	0.564838171628212	0.261556256575375	0.0355864099928538	0.952692578500973	0.74184170659736
ERC1	Microglia	chr12	parmigiano	409.0	0.924066877711562	0.943299030853431	0.573580146645835	0.948453754218091	0.781089120818333
ERC1	Neuron	chr12	Original	2544.0	0.731357506205493	0.279873220317022	0.0268759749835497	0.900556738577441	0.659127108615039
ERC1	Neuron	chr12	parmigiano	182.0	0.726675205348085	0.744573703329499	0.706027656905521	0.980066340518987	0.773334277838801
ERC1	Oligodendrocyte	chr12	Original	2704.0	0.429720214741181	0.22433317748426	0.0531649400666736	0.825168358349602	0.68588923149283
ERC1	Oligodendrocyte	chr12	parmigiano	388.0	0.919776378843664	0.95731886541334	0.777728152432552	0.860897871061127	0.471604339323004
ERC2	Astrocyte	chr3	Original	2595.0	0.47116211525742	0.141471657158253	0.22547122316405	0.278133299010897	0.611285172677055
ERC2	Astrocyte	chr3	parmigiano	118.0	0.943115485524217	0.254864569786872	0.824517786429874	0.231435526422628	0.0761836908072752
ERC2	Coding	chr3	Original	591.0	0.700874987756963	0.545469171758823	0.701070973025777	0.726312581966447	0.688196007767513
ERC2	Coding	chr3	parmigiano	316.0	0.164857552448283	0.0567086099417888	0.682710377008125	0.351614268178776	0.517338087949854
ERC2	Neuron	chr3	Original	2537.0	0.55784651344991	0.128136479559747	0.351297086722909	0.973672539105411	0.628357761808372
ERC2	Neuron	chr3	parmigiano	85.0	0.79327212680191	0.296231980677345	0.919877628563035	0.184786409472572	0.155579181327293
ERC2	Oligodendrocyte	chr3	Original	2558.0	0.51328277976703	0.137874410445886	0.319918951635492	0.960720439546695	0.674909042870252
ERC2	Oligodendrocyte	chr3	parmigiano	141.0	0.58785783861943	0.2402865809486	0.258122786991321	0.649805133047128	0.167624754668467
ERCC1	Astrocyte	chr19	Original	1438.0	0.0629857374152136	0.517735181034084	0.0055601033749036	0.353162098329239	0.114015136703013
ERCC1	Astrocyte	chr19	parmigiano	404.0	0.906613205201941	0.845837949296186	0.532034491540007	0.993235125587809	0.93986134309283
ERCC1	Coding	chr19	Original	768.0	0.027333398533248	0.486845537235125	0.0155092514689832	0.149727557047825	0.0925550256432236
ERCC1	Coding	chr19	parmigiano	502.0	0.928828137353698	0.830599494433123	0.617972359271553	0.958359685464117	0.898118074344309
ERCC1	Microglia	chr19	Original	1486.0	0.0497683164145644	0.608802482912249	0.0090487065355838	0.165879853157962	0.178751655610591
ERCC1	Microglia	chr19	parmigiano	473.0	0.709589669476988	0.87143805407079	0.216152692019284	0.955748474239843	0.553715241754917
ERCC1	Neuron	chr19	Original	1626.0	0.577097167481047	0.548119220001755	0.0665680198672781	0.946066239554739	0.6758030263042
ERCC1	Neuron	chr19	parmigiano	336.0	0.935265768513262	0.96375612794139	0.692058300275379	0.965834027866704	0.889162798458095
ERCC1	Oligodendrocyte	chr19	Original	1575.0	0.0945280469732324	0.595195741793765	0.0074717840278741	0.658023961558093	0.1849904554124
ERCC1	Oligodendrocyte	chr19	parmigiano	507.0	0.930658930580457	0.827544568800611	0.366172463353134	0.93336956320482	0.782354493409386
ERCC2	Astrocyte	chr19	Original	1436.0	0.341398822061275	0.197425026394346	0.0698564399899225	0.791582835897716	0.350550517261033
ERCC2	Astrocyte	chr19	parmigiano	479.0	0.263797789599545	0.157662300311295	0.239080372750165	0.776533650475633	0.272897423411563
ERCC2	Coding	chr19	Original	642.0	0.251355605030289	0.0826215075892491	0.366361198637862	0.731079413628904	0.191949346621195
ERCC2	Coding	chr19	parmigiano	357.0	0.47399132905651	0.312991267002529	0.500733221458922	0.955642949627908	0.811461191464377
ERCC2	Microglia	chr19	Original	1453.0	0.625841841377081	0.244462819069797	0.187717241039563	0.972193117852301	0.413291658416506
ERCC2	Microglia	chr19	parmigiano	517.0	0.688633661782905	0.455107528982528	0.580351928921328	0.849011413188449	0.641141835121303
ERCC2	Neuron	chr19	Original	1088.0	0.308423819090401	0.139601885086337	0.0808589025966205	0.583264699330222	0.274906933745247
ERCC2	Neuron	chr19	parmigiano	227.0	0.404376456159279	0.102755203158004	0.32865957851188	0.931581936779126	0.711198791612045
ERCC2	Oligodendrocyte	chr19	Original	1201.0	0.287184490200202	0.137959195970213	0.054191051961932	0.423730056876624	0.253803019904299
ERCC2	Oligodendrocyte	chr19	parmigiano	450.0	0.714118779291724	0.479107712411556	0.907160595269506	0.907181462232967	0.885143122708609
ERCC3	Astrocyte	chr2	Original	1087.0	0.519210080596069	0.641401210241787	0.455357512738073	0.442716427229484	0.580656964555404
ERCC3	Astrocyte	chr2	parmigiano	305.0	0.476713519496801	0.198312925554296	0.461806620674209	0.331596953932683	0.333068256225273
ERCC3	Coding	chr2	Original	506.0	0.434875533996032	0.550270017866704	0.722952978231947	0.863249359611063	0.91359920275334
ERCC3	Coding	chr2	parmigiano	274.0	0.626441074076426	0.484005685256049	0.0993022948459679	0.591804955908515	0.486643230951321
ERCC3	Microglia	chr2	Original	1372.0	0.194309617680875	0.315404157885442	0.426012027452001	0.839389556099777	0.608297409491796
ERCC3	Microglia	chr2	parmigiano	351.0	0.0669300999516154	0.0420918548906684	0.0178086746245135	0.249336820642424	0.0561687751119956
ERCC3	Neuron	chr2	Original	1166.0	0.483857700216485	0.692414570261942	0.441467237603643	0.651741318764185	0.548875098134574
ERCC3	Neuron	chr2	parmigiano	204.0	0.12135927561023	0.106802898576073	0.26361818288333	0.80577091581187	0.350473725126459
ERCC3	Oligodendrocyte	chr2	Original	1348.0	0.540258071774628	0.639082581268805	0.858490413723456	0.922112517632778	0.747546927921296
ERCC3	Oligodendrocyte	chr2	parmigiano	326.0	0.243857076390438	0.206756678963295	0.182272241034435	0.437514913609036	0.271252424816647
ERCC4	Astrocyte	chr16	Original	1032.0	0.858111525902006	0.976767140670812	0.180062472959442	0.494141328942556	0.330857093089791
ERCC4	Astrocyte	chr16	parmigiano	142.0	0.0493347670345428	0.68376154587459	0.512399762430722	0.0529663575016154	0.547692643223828
ERCC4	Coding	chr16	Original	701.0	0.864756706097788	0.970572306321541	0.176931367084364	0.428059906819281	0.197577418881841
ERCC4	Coding	chr16	parmigiano	346.0	0.984487016367572	0.531082558943866	0.169998959055188	0.707685944802077	0.639109313920031
ERCC4	Microglia	chr16	Original	1211.0	0.863830935421564	0.981409696260642	0.143860593411775	0.600923680111969	0.245652302359169
ERCC4	Microglia	chr16	parmigiano	205.0	0.911087224187924	0.819051159566052	0.819797997361098	0.676426019092705	0.615613392167174
ERCC4	Neuron	chr16	Original	1120.0	0.683548512313465	0.94756408647111	0.401366027939212	0.620467015893138	0.467508040235531
ERCC4	Neuron	chr16	parmigiano	114.0	0.263675885937038	0.253477876298399	0.0947793729709158	0.576835766966302	0.249514715311379
ERCC4	Oligodendrocyte	chr16	Original	1109.0	0.866929220902517	0.979325637828531	0.178030541029625	0.457027863180474	0.230123501846481
ERCC4	Oligodendrocyte	chr16	parmigiano	133.0	0.563594520877808	0.670295037194658	0.846728333423288	0.774568952143307	0.475781516552725
ERCC5	Astrocyte	chr13	Original	1370.0	0.393748197928825	0.209191305922175	0.892727092514684	0.270739207728476	0.295314845916235
ERCC5	Astrocyte	chr13	parmigiano	293.0	0.236712517083861	0.2169201958605	0.245597798533992	0.230242036127906	0.456378984504132
ERCC5	Coding	chr13	Original	797.0	0.0930384028750277	0.082823897958227	0.824573133914508	0.0773847276343818	0.0971505362535252
ERCC5	Coding	chr13	parmigiano	474.0	0.667229958570126	0.0989239183685474	0.672583720227373	0.168682395458382	0.331127965776032
ERCC5	Microglia	chr13	Original	1421.0	0.335861741658575	0.206581693318791	0.842282975840724	0.264192985962544	0.276773456964928
ERCC5	Microglia	chr13	parmigiano	357.0	0.218076141833397	0.129152613711161	0.158068347852881	0.292026460793572	0.473974723223191
ERCC5	Neuron	chr13	Original	1420.0	0.626179250227539	0.233698971923568	0.874924123316982	0.332006504567545	0.326549559466191
ERCC5	Neuron	chr13	parmigiano	247.0	0.0057927690443715	0.24809081317275	0.105866064080108	0.172116692269754	0.236116305553613
ERCC5	Oligodendrocyte	chr13	Original	1523.0	0.394464150900888	0.279486456100131	0.943361310102793	0.251792439774878	0.387475714764842
ERCC5	Oligodendrocyte	chr13	parmigiano	409.0	0.15437869681066	0.100742794480532	0.365189448498768	0.248905912679497	0.229213697047666
ERCC6	Astrocyte	chr10	Original	1892.0	0.149172096651957	0.202924157707246	0.801652513508339	0.625181157890892	0.417437668235646
ERCC6	Astrocyte	chr10	parmigiano	345.0	0.692374605249239	0.663022375052967	0.860950166126935	0.499051545774235	0.692164634988128
ERCC6	Coding	chr10	Original	945.0	0.0474248636868628	0.0753715945870283	0.189288032368048	0.502214726654163	0.168887235762052
ERCC6	Coding	chr10	parmigiano	527.0	0.668308299565282	0.886605724407241	0.114468845780085	0.470946202411007	0.37467079417394
ERCC6	Microglia	chr10	Original	1553.0	0.606887832088895	0.145254973840591	0.357284466390557	0.655398180966696	0.293312554590066
ERCC6	Microglia	chr10	parmigiano	297.0	0.873689053211974	0.949115243986714	0.340264575787806	0.582114933980575	0.801646335961969
ERCC6	Neuron	chr10	Original	1553.0	0.123503975369158	0.145254973840593	0.35728446639056	0.676355232538412	0.285857229746135
ERCC6	Neuron	chr10	parmigiano	197.0	0.681700149021262	0.76720879990777	0.268181248142806	0.553714374360533	0.283039930167803
ERCC6	Oligodendrocyte	chr10	Original	1657.0	0.458786899594121	0.185329546656171	0.441309710818736	0.656074277827388	0.369183532070163
ERCC6	Oligodendrocyte	chr10	parmigiano	326.0	0.851762967474534	0.945645729341854	0.358124407354549	0.602928682504136	0.840043538790708
ERCC6L2	Astrocyte	chr9	Original	1090.0	0.670940610183781	0.715099244093219	0.163475552543921	0.58069910630001	0.442138304424228
ERCC6L2	Astrocyte	chr9	parmigiano	128.0	0.918452691010501	0.935134291989284	0.802052974818594	0.816698312356152	0.863166470640107
ERCC6L2	Coding	chr9	Original	536.0	0.218040211690948	0.333556534653116	0.0774803711246806	0.45133771688133	0.194977935621403
ERCC6L2	Coding	chr9	parmigiano	295.0	0.672358318225434	0.547120626971294	0.892602259725635	0.738010486267767	0.775366642780809
ERCC6L2	Microglia	chr9	Original	862.0	0.343638839930039	0.561684903778654	0.0942653052118086	0.538192587330853	0.24404548296851
ERCC6L2	Microglia	chr9	parmigiano	180.0	0.931666022728304	0.833197188502271	0.838283873607177	0.904143850128013	0.916516893148749
ERCC6L2	Neuron	chr9	Original	961.0	0.424222851182646	0.607222535944922	0.115419897529308	0.606644937803601	0.236915878468161
ERCC6L2	Neuron	chr9	parmigiano	115.0	0.96665956027438	0.924988384555198	0.945810150638885	0.718016130966258	0.893202421835674
ERCC6L2	Oligodendrocyte	chr9	Original	1101.0	0.919598692373406	0.794265275965637	0.238612137216546	0.931801919771595	0.66282935713156
ERCC6L2	Oligodendrocyte	chr9	parmigiano	217.0	0.987222370990605	0.997184661420092	0.898515286925792	0.931504439629283	0.769152977675311
ERCC8	Astrocyte	chr5	Original	997.0	0.256996750286838	0.0264649241414388	0.442594651900459	0.123002289991617	0.0140557592457787
ERCC8	Astrocyte	chr5	parmigiano	168.0	0.275596089437049	0.186237589004239	0.182493003569893	0.287480085011679	0.143122089048932
ERCC8	Coding	chr5	Original	357.0	0.339223079707378	0.0812547844543641	0.147756435117979	0.197557626221294	0.0629860640266197
ERCC8	Coding	chr5	parmigiano	196.0	0.791463900454515	0.751591461562055	0.85375161511571	0.938149840720406	0.938548350311568
ERCC8	Microglia	chr5	Original	1281.0	0.61114566421491	0.120847104810517	0.209004254341132	0.0930706605737721	0.0889300498453216
ERCC8	Microglia	chr5	parmigiano	260.0	0.31932954204479	0.150194999776794	0.453874036029088	0.314182668590061	0.156317702046435
ERCC8	Neuron	chr5	Original	1170.0	0.436094612640315	0.120066677193535	0.138351776885762	0.109584550331239	0.0679006326188455
ERCC8	Neuron	chr5	parmigiano	148.0	0.325117467335629	0.339455774577581	0.212258785557318	0.16313890250667	0.114197373588632
ERCC8	Oligodendrocyte	chr5	Original	967.0	0.488096220888375	0.0905622739266132	0.260390068398374	0.0890303448991497	0.0572234933598017
ERCC8	Oligodendrocyte	chr5	parmigiano	227.0	0.247992354617977	0.10336837798269	0.31332215952628	0.229258053447405	0.0989980259666015
EREG	Coding	chr4	Original	367.0	0.263575437018076	0.404017848271344	0.157792449510753	0.862346945752171	0.674647726826106
EREG	Coding	chr4	parmigiano	138.0	0.925227171213782	0.974863060768115	0.831091346866837	0.666349392393619	0.735218689855099
EREG	Microglia	chr4	Original	1117.0	0.262724751469191	0.642222705294213	0.181468406079536	0.203430513811291	0.66305387648635
EREG	Microglia	chr4	parmigiano	302.0	0.0496611274768692	0.427662750302674	0.561090946234693	0.443238987870938	0.540046903760441
EREG	Neuron	chr4	Original	744.0	0.348793336999008	0.545054746787868	0.597950164621415	0.317983275802985	0.670511560539443
EREG	Neuron	chr4	parmigiano	39.0	0.492564952309641	0.225056227797224	0.710439985650784	0.737767196033026	0.458704700271502
EREG	Oligodendrocyte	chr4	Original	1075.0	0.330832903725796	0.780356364600668	0.147042790807214	0.514094826460794	0.82330958605873
EREG	Oligodendrocyte	chr4	parmigiano	282.0	0.0106488010119687	0.200630356585821	0.0413733038680453	0.315568148742941	0.238197796406787
ERF	Astrocyte	chr19	Original	1056.0	0.369687035670685	0.396656182713015	0.388903860455008	0.923307086971542	0.794521947844407
ERF	Astrocyte	chr19	parmigiano	514.0	0.823344299771076	0.901725779111639	0.823299353321493	0.954386059941252	0.910650642854093
ERF	Coding	chr19	Original	276.0	0.558713786319811	0.469041691326916	0.901718203288981	0.6958701003011	0.762100212836703
ERF	Coding	chr19	parmigiano	203.0	0.559420495249545	0.328663540719212	0.57191008778725	0.808734015491012	0.92179728685902
ERF	Microglia	chr19	Original	1067.0	0.709002127420361	0.602555692575134	0.803946357558861	0.905445652004121	0.927462951341775
ERF	Microglia	chr19	parmigiano	549.0	0.316488822876045	0.450295584010799	0.476125967438822	0.450010898670039	0.593401775021364
ERF	Neuron	chr19	Original	920.0	0.729504447159211	0.595139191869876	0.720548911045791	0.995508627109141	0.902228496369931
ERF	Neuron	chr19	parmigiano	247.0	0.64049761426736	0.65713910860135	0.527089461313374	0.830200518029833	0.407204552015965
ERF	Oligodendrocyte	chr19	Original	1038.0	0.669731813648319	0.638582967813153	0.90027929051727	0.994475569923102	0.951534726590562
ERF	Oligodendrocyte	chr19	parmigiano	596.0	0.815545216442397	0.884129226360526	0.188838735099285	0.84703012278301	0.44242916413643
ERFE	Astrocyte	chr2	Original	947.0	0.812945255606758	0.868708266618373	0.899338291916047	0.83041848401027	0.825523944849197
ERFE	Astrocyte	chr2	parmigiano	87.0	0.539746107804246	0.701941387037935	0.212549812018681	0.146270308392274	0.168437211295919
ERFE	Coding	chr2	Original	256.0	0.45203008616206	0.488356539169611	0.880252102347687	0.764414424345032	0.482564129991993
ERFE	Coding	chr2	parmigiano	110.0	0.195982798362627	0.0746362440224321	0.254657034442019	0.587918396490774	0.228710130418472
ERFE	Microglia	chr2	Original	1054.0	0.758456606740092	0.884699059883612	0.330068467075426	0.978337950033576	0.720344243305765
ERFE	Microglia	chr2	parmigiano	161.0	0.901827378307926	0.796587066887345	0.940878561564138	0.938333383074486	0.757416312831876
ERFE	Oligodendrocyte	chr2	Original	955.0	0.815228142261667	0.857974845944332	0.778152971586788	0.842011134870672	0.718261819369982
ERFE	Oligodendrocyte	chr2	parmigiano	171.0	0.697346709662068	0.599663826187045	0.229100311167009	0.691808662991517	0.554159322928968
ERFL	Coding	chr19	Original	146.0	0.0332335275367714	0.0970491237089652	0.0161964744291495	0.286215298393875	0.324782131604264
ERFL	Coding	chr19	parmigiano	94.0	0.189808556034035	0.388553480265605	0.0311624080829544	0.213171125520783	0.216614447515521
ERG	Coding	chr21	Original	396.0	0.685571889584182	0.49748602909795	0.414592495149467	0.911290457648098	0.767762417446659
ERG	Coding	chr21	parmigiano	186.0	0.583746442128046	0.349269253660571	0.675612694704007	0.995441132790405	0.845551553065377
ERG28	Coding	chr14	Original	136.0	0.909358050950137	0.367487282557394	0.877362050149633	0.677263737596853	0.429546911125083
ERG28	Coding	chr14	parmigiano	88.0	0.604406928003208	0.334905241369899	0.645162281795094	0.751628488276325	0.618112218853393
ERGIC1	Astrocyte	chr5	Original	1863.0	0.115136431069152	0.842226754216879	0.90685114366785	0.282211039424897	0.645499832365581
ERGIC1	Astrocyte	chr5	parmigiano	205.0	0.526597047025597	0.380671773170429	0.184132799487013	0.705066328936942	0.490451435818078
ERGIC1	Coding	chr5	Original	847.0	0.04514459436756	0.875175019237773	0.73736042872567	0.168322154656389	0.781961129806493
ERGIC1	Coding	chr5	parmigiano	396.0	0.0044328771872956	0.0009208893048031	0.0120166287738517	0.135295695777607	0.0354640758406527
ERGIC1	Microglia	chr5	Original	2078.0	0.0879549182165493	0.78416533340798	0.698510896649142	0.248615058071587	0.709976042434215
ERGIC1	Microglia	chr5	parmigiano	241.0	0.0373899531037669	0.0698561422037267	0.623358123009581	0.229681296198224	0.23607202347859
ERGIC1	Neuron	chr5	Original	2006.0	0.12142617107976	0.841041262177358	0.622356018635459	0.198832206186962	0.550542133683
ERGIC1	Neuron	chr5	parmigiano	151.0	0.608317782101713	0.440638589904209	0.910677086791088	0.613330977755687	0.558497491945798
ERGIC1	Oligodendrocyte	chr5	Original	2067.0	0.101332914803019	0.870627035177656	0.706857227458104	0.284313578032667	0.505107388966527
ERGIC1	Oligodendrocyte	chr5	parmigiano	315.0	0.040427650655773	0.336326976856453	0.436693334519225	0.277357503934936	0.591119619793477
ERGIC2	Astrocyte	chr12	Original	552.0	0.901017840154649	0.952617107371733	0.775846969949993	0.843129980975753	0.946860357976737
ERGIC2	Astrocyte	chr12	parmigiano	111.0	0.574289042229274	0.667006836639639	0.442004132948128	0.908651814934326	0.928802477799755
ERGIC2	Coding	chr12	Original	277.0	0.419032024160915	0.412786726925236	0.272883976343027	0.721382193519573	0.612154527049235
ERGIC2	Coding	chr12	parmigiano	187.0	0.408283602406774	0.205782818905382	0.963555288919908	0.70564762718118	0.810626055311778
ERGIC2	Microglia	chr12	Original	720.0	0.0823283927123286	0.141757721067358	0.633678957714789	0.435196190176128	0.334456850306829
ERGIC2	Microglia	chr12	parmigiano	194.0	0.620365019491303	0.594218317610013	0.453278312887502	0.889838704139297	0.845647213315614
ERGIC2	Neuron	chr12	Original	585.0	0.0609494051250792	0.0848584283651969	0.659392161605901	0.156525800859304	0.298050943596796
ERGIC2	Neuron	chr12	parmigiano	83.0	0.701808306208938	0.741613665950131	0.720443501822092	0.875358451259301	0.777714005831275
ERGIC2	Oligodendrocyte	chr12	Original	537.0	0.875046251774198	0.635472857305463	0.192437590703258	0.927380091411755	0.601909809767626
ERGIC2	Oligodendrocyte	chr12	parmigiano	123.0	0.896747033686159	0.599193486554943	0.820019920093348	0.872616344692178	0.77165987550105
ERGIC3	Astrocyte	chr20	Original	961.0	0.606423406979229	0.735048055212486	0.179823266780242	0.805935710421051	0.851345102222644
ERGIC3	Astrocyte	chr20	parmigiano	280.0	0.620827029370722	0.880887572003985	0.0843899388106773	0.7743449060563	0.580550571365139
ERGIC3	Coding	chr20	Original	388.0	0.366327067724077	0.30408157923116	0.165888145927751	0.610525968793994	0.563928085049856
ERGIC3	Coding	chr20	parmigiano	159.0	0.158936596848906	0.713067222758588	0.278534974728492	0.343896511182379	0.927242831465443
ERGIC3	Microglia	chr20	Original	956.0	0.630269158036071	0.699644944686799	0.305348040020044	0.726668318501158	0.871603936418869
ERGIC3	Microglia	chr20	parmigiano	269.0	0.708814366211371	0.152393086550254	0.880690928616178	0.346927203847496	0.123749945614821
ERGIC3	Neuron	chr20	Original	1179.0	0.788841563180811	0.660245407936861	0.495076445214404	0.828117451723526	0.815864802149067
ERGIC3	Neuron	chr20	parmigiano	252.0	0.858075307010384	0.331004027704995	0.754322589456393	0.860964060111374	0.597745620299977
ERGIC3	Oligodendrocyte	chr20	Original	965.0	0.486906482689794	0.570509781973701	0.179430579623083	0.843263068475667	0.655391327431955
ERGIC3	Oligodendrocyte	chr20	parmigiano	296.0	0.866149704766481	0.489868902991294	0.658806230481369	0.74363728017269	0.566605665865689
ERH	Astrocyte	chr14	Original	260.0	0.447497465703514	0.659749714340759	0.29462835175959	0.807775222593869	0.467721084364057
ERH	Astrocyte	chr14	parmigiano	87.0	0.948236968209659	0.90189009817133	0.913598948966882	0.8750033673282	0.885468039428323
ERH	Coding	chr14	Original	70.0	0.423563537033106	0.53051743150274	0.364253992032128	0.577519498492412	0.545529352254847
ERH	Coding	chr14	parmigiano	41.0	0.862085455637016	0.917771439996159	0.315782974214741	0.810087538356241	0.584404423343394
ERH	Microglia	chr14	Original	281.0	0.711880638192357	0.681265668530103	0.330085234527382	0.885121910587474	0.493912262459407
ERH	Microglia	chr14	parmigiano	96.0	0.316604941461889	0.3476256184182	0.241934673303807	0.923397568191822	0.849313058913501
ERH	Neuron	chr14	Original	460.0	0.400051720711456	0.461739210141822	0.289417971711882	0.877619922939247	0.700954827090274
ERH	Neuron	chr14	parmigiano	89.0	0.892137103271346	0.943278149890032	0.792631662476914	0.898041369718252	1.0
ERH	Oligodendrocyte	chr14	Original	232.0	0.313625300833417	0.591092359837156	0.262635527418942	0.85221159772551	0.378660247552398
ERH	Oligodendrocyte	chr14	parmigiano	79.0	0.133943971854281	0.112108059967155	0.119963456982908	0.827777601783414	0.485908898891908
ERI1	Astrocyte	chr8	Original	1504.0	0.175549807160478	0.204257585259369	0.417949250097885	0.356363996788687	0.199254539271388
ERI1	Astrocyte	chr8	parmigiano	237.0	0.0678130026837154	0.0586361125470351	0.34229357451397	0.254621776496501	0.293238743464112
ERI1	Coding	chr8	Original	625.0	0.585600468880317	0.26105966099034	0.975403514207153	0.54045927201623	0.151823127020334
ERI1	Coding	chr8	parmigiano	332.0	0.840906304104905	0.783282101357324	0.57969875393169	0.887427446502861	0.443162841775081
ERI1	Microglia	chr8	Original	1342.0	0.176996456000933	0.0368593484612658	0.554617627413309	0.359954268321149	0.0467015480929658
ERI1	Microglia	chr8	parmigiano	213.0	0.503179043338626	0.607087586915362	0.945792258033909	0.353146598570116	0.350134812140214
ERI1	Neuron	chr8	Original	1851.0	0.92955315083407	0.196100474279183	0.799553267121684	0.137480238226176	0.110254743768956
ERI1	Neuron	chr8	parmigiano	319.0	0.305723911164408	0.200711184269251	0.376370937511238	0.206943648617798	0.0522114435497569
ERI1	Oligodendrocyte	chr8	Original	1620.0	0.239010005103762	0.165197389040804	0.383290285387018	0.416935202632093	0.11404014236225
ERI1	Oligodendrocyte	chr8	parmigiano	261.0	0.832324451168489	0.929083208773449	0.981548235861512	0.91126707314876	0.819414355146327
ERI2	Astrocyte	chr16	Original	1463.0	0.861501938056443	0.872255111640084	0.842505822721833	0.959998560917725	0.772572349264951
ERI2	Astrocyte	chr16	parmigiano	354.0	0.872003136986968	0.922307790513136	0.248099212844984	0.513307853881488	0.45195712818309
ERI2	Coding	chr16	Original	875.0	0.888186115811426	0.64012028122621	0.919646455511784	0.882769983772058	0.442809536203155
ERI2	Coding	chr16	parmigiano	595.0	0.835547670735663	0.539852063524564	0.33514466816596	0.657011189139093	0.749782395819327
ERI2	Microglia	chr16	Original	1487.0	0.946177958466169	0.850580362409501	0.761936126849875	0.936094836179031	0.712056664021871
ERI2	Microglia	chr16	parmigiano	477.0	0.967917537329762	0.993908563457002	0.382732918958762	0.82664413142211	0.887460457422142
ERI2	Neuron	chr16	Original	1387.0	0.846918030907421	0.855530576022157	0.939211288924508	0.950320475842862	0.768581405992324
ERI2	Neuron	chr16	parmigiano	324.0	0.874536821705244	0.969427349385115	0.287203808709042	0.894479538802576	0.728432390078815
ERI2	Oligodendrocyte	chr16	Original	1745.0	0.876320928246373	0.925615802650435	0.43232022449847	0.604350803728041	0.624460924003184
ERI2	Oligodendrocyte	chr16	parmigiano	584.0	0.971183827384588	0.996100773114338	0.303839341568546	0.91862332411106	0.780429852164738
ERI3	Astrocyte	chr1	Original	789.0	0.268785966212956	0.172179440515169	0.288472900926417	0.416293093293099	0.248791344088446
ERI3	Astrocyte	chr1	parmigiano	114.0	0.89031441258974	0.921946027205869	0.293345495071512	0.581279724950893	0.259310587043294
ERI3	Coding	chr1	Original	171.0	0.207450222777627	0.530108579995126	0.10193091011014	0.118163375175794	0.245428547701978
ERI3	Coding	chr1	parmigiano	95.0	0.502106190510253	0.802312502653589	0.11026794809646	0.135314848369984	0.0243759507716499
ERI3	Microglia	chr1	Original	904.0	0.505317816008027	0.237148518350571	0.40236999420224	0.737407800290316	0.330158751369161
ERI3	Microglia	chr1	parmigiano	160.0	0.876346792800904	0.822529124646551	0.82048678577957	0.651266184431002	0.68181949248321
ERI3	Neuron	chr1	Original	842.0	0.754591217433821	0.183939389214345	0.226458529794217	0.779932760063358	0.305811433556728
ERI3	Neuron	chr1	parmigiano	58.0	0.118146008576578	0.253886604237724	0.0329212426501674	0.102764616102488	0.0481863155488274
ERI3	Oligodendrocyte	chr1	Original	718.0	0.258208988112715	0.149607397741094	0.299248727802074	0.185944600540461	0.244422112582912
ERI3	Oligodendrocyte	chr1	parmigiano	71.0	0.727617686362479	0.850753540201913	0.221281443230449	0.0754680341147315	0.116731071567637
ERICH1	Astrocyte	chr8	Original	2410.0	0.530640058491673	0.332554269503706	0.195321153631063	0.919340181945125	0.316778210635632
ERICH1	Astrocyte	chr8	parmigiano	168.0	0.311535114802678	0.555516978890933	0.373214328441092	0.845792009803805	0.453662124375536
ERICH1	Coding	chr8	Original	938.0	0.623646413220081	0.718540442771203	0.309431765557698	0.737804947809769	0.547846033513838
ERICH1	Coding	chr8	parmigiano	444.0	0.793148547424283	0.682265977167635	0.984161737344925	0.078219493085084	0.41877828278439
ERICH1	Microglia	chr8	Original	1959.0	0.160970806463394	0.295364514647714	0.280637516266505	0.729828901838593	0.344810030655084
ERICH1	Microglia	chr8	parmigiano	143.0	0.0114556396551563	0.0053155362121465	0.132124597978385	0.306793908030192	0.064801539051589
ERICH1	Neuron	chr8	Original	2117.0	0.463218829025942	0.333117934856904	0.33813583395639	0.906703563573916	0.536253007339378
ERICH1	Neuron	chr8	parmigiano	111.0	0.945686511911473	0.605809159130396	0.563810349252549	0.518864297564567	0.57097182196589
ERICH1	Oligodendrocyte	chr8	Original	1974.0	0.551315442961759	0.564815884941608	0.139307992852577	0.753042015822665	0.19893454843264
ERICH1	Oligodendrocyte	chr8	parmigiano	117.0	0.970347873114678	0.99292344289819	0.960181939490152	0.982731271042203	1.0
ERICH2	Astrocyte	chr2	Original	195.0	0.466233277633017	0.633011916272716	0.323864219089186	0.892755680975197	0.62820481931455
ERICH2	Astrocyte	chr2	parmigiano	28.0	0.299805396398364	0.202465742962085	0.387092454710554	0.336722908218779	0.694868645864565
ERICH2	Coding	chr2	Original	33.0	0.389903901277126	0.339540712283437	0.622572421639634	0.83477335443456	0.911003777008077
ERICH2	Coding	chr2	parmigiano	14.0	0.642633764284386	0.451398704860358	0.194741494177708	0.519341373994043	0.360110239813006
ERICH2	Microglia	chr2	Original	977.0	0.532329930258781	0.677926083048168	0.293513995161364	0.964778819366428	0.721597268779033
ERICH2	Microglia	chr2	parmigiano	413.0	0.902155049701615	0.957755032434306	0.205326439871379	0.308234802774087	0.189133228851678
ERICH2	Neuron	chr2	Original	228.0	0.54789854106853	0.699508438029973	0.291674464116414	0.970455140499626	0.583476483854408
ERICH2	Neuron	chr2	parmigiano	26.0	0.724586548582203	0.733607487219795	0.604063071193476	0.98666466895196	0.890581042305203
ERICH2	Oligodendrocyte	chr2	Original	402.0	0.917759177103999	0.970044536780141	0.836130838415734	0.994942807091818	0.964503860314034
ERICH2	Oligodendrocyte	chr2	parmigiano	156.0	0.850507968714251	0.881826686302631	0.550581372648018	0.969286851281797	0.840329212910306
ERICH3	Astrocyte	chr1	Original	1429.0	0.530827040231618	0.526824456299119	0.310844534397431	0.26219794135246	0.0988340296210777
ERICH3	Astrocyte	chr1	parmigiano	164.0	0.598051330828103	0.738582740109957	0.376892873161338	0.689193492739545	0.691940819078005
ERICH3	Coding	chr1	Original	698.0	0.269347971157911	0.243972892144133	0.261771029541298	0.920389714288197	0.787315851977836
ERICH3	Coding	chr1	parmigiano	289.0	0.349774685003337	0.380096742111276	0.320824777930375	0.895283827788047	1.0
ERICH3	Neuron	chr1	Original	990.0	0.540502535211461	0.655579495255304	0.822811910385885	0.840185851127837	0.673502062840844
ERICH3	Neuron	chr1	parmigiano	53.0	0.386446374155547	0.421542041570169	0.329366447979057	0.990076184571542	1.0
ERICH3	Oligodendrocyte	chr1	Original	1144.0	0.389360901980561	0.677299171745762	0.572799400073869	0.844167409703625	0.69955820100716
ERICH3	Oligodendrocyte	chr1	parmigiano	133.0	0.577920104157554	0.615576102020876	0.652356148719007	0.543706573166489	0.607867923812706
ERICH4	Coding	chr19	Original	59.0	0.286523276460043	0.375786825231886	0.304678371666164	0.330368403410563	0.574532059803644
ERICH4	Coding	chr19	parmigiano	25.0	0.214575536141048	0.359972897823206	0.292181872830509	0.309837087011211	0.344054475943291
ERICH4	Microglia	chr19	Original	526.0	0.625861681641163	0.898749874818074	0.397632175354899	0.129404731125582	0.814291749068619
ERICH4	Microglia	chr19	parmigiano	179.0	0.512147231594137	0.704055665502614	0.188720410587039	0.482493831544162	0.157351426242203
ERICH5	Astrocyte	chr8	Original	530.0	0.718402083439037	0.771360161319163	0.467711030325576	0.776529836384797	0.545622598862795
ERICH5	Astrocyte	chr8	parmigiano	161.0	0.410327228662408	0.413735152707257	0.160389935505544	0.576401871903825	0.326265721899031
ERICH5	Coding	chr8	Original	76.0	0.255515890311328	0.14427511659563	0.58152298724714	0.486771133620584	0.167936378297866
ERICH5	Coding	chr8	parmigiano	39.0	0.556686272122931	0.0680203168999511	0.142208469493043	0.974370362735452	0.987149253931246
ERICH5	Microglia	chr8	Original	752.0	0.655846462991801	0.871767728280006	0.836481436617848	0.740115830512712	0.973892576726471
ERICH5	Microglia	chr8	parmigiano	170.0	0.738370850457474	0.609143296065342	0.976573823156859	0.611663730859044	0.91365108873123
ERICH5	Neuron	chr8	Original	624.0	0.732911324008783	0.842806482901093	0.606211063745352	0.773998321415942	0.98987447207699
ERICH5	Neuron	chr8	parmigiano	89.0	0.239191527392697	0.184247017476103	0.226354033205617	0.781305164219562	0.376036379095394
ERICH5	Oligodendrocyte	chr8	Original	849.0	0.274957777625992	0.488982527913593	0.261921801962156	0.424522756506713	0.75205625934422
ERICH5	Oligodendrocyte	chr8	parmigiano	186.0	0.66758550828712	0.645072632576707	0.178431033367201	0.825130228011199	0.830910370564597
ERICH6	Astrocyte	chr3	Original	909.0	0.39353106655087	0.838332147720594	0.427891008544765	0.24407741375855	0.553506910497712
ERICH6	Astrocyte	chr3	parmigiano	290.0	0.0506640488198584	0.0633199453771983	0.0198317202791671	0.0649372357282876	0.0570610608445924
ERICH6	Coding	chr3	Original	125.0	0.225647079353376	0.363862578891797	0.425274503106467	0.301027845315701	0.239695873417636
ERICH6	Coding	chr3	parmigiano	81.0	0.0797112276437706	0.0687777465111614	0.132581701990735	0.129482857139867	0.182424934354557
ERICH6	Microglia	chr3	Original	811.0	0.614114587637887	0.810919897448573	0.625841138585813	0.506894171391965	0.512362866704591
ERICH6	Microglia	chr3	parmigiano	323.0	0.227249787711133	0.307409081765082	0.196370621200044	0.239111186743336	0.274062724716953
ERICH6	Neuron	chr3	Original	840.0	0.757339011145264	0.649748548229373	0.99401005895171	0.522502843277829	0.291124705047253
ERICH6	Neuron	chr3	parmigiano	247.0	0.049339765216871	0.0878721571176664	0.0245826726464256	0.110720240859062	0.0675554916582303
ERICH6	Oligodendrocyte	chr3	Original	722.0	0.618096726813844	0.751801786667726	0.682318844179602	0.543978033049526	0.479784491627197
ERICH6	Oligodendrocyte	chr3	parmigiano	260.0	0.203321204074745	0.172960579866704	0.0615897347082341	0.109283776387568	0.169365524846563
ERICH6B	Astrocyte	chr13	Original	950.0	0.10327294165336	0.190977161878656	0.570639708824103	0.0659896416546374	0.104844465498524
ERICH6B	Astrocyte	chr13	parmigiano	134.0	0.840052546656713	0.964396502264421	0.213904202415827	0.981944119370923	0.719460617892299
ERICH6B	Coding	chr13	Original	295.0	0.170774155180519	0.0818006080073557	0.422768509006907	0.22884623490844	0.116280540504625
ERICH6B	Coding	chr13	parmigiano	135.0	0.92449708229397	0.777935858346469	0.210200978159066	0.902778321054722	0.4916576002607
ERICH6B	Neuron	chr13	Original	666.0	0.774695413185742	0.135563050476282	0.517542488297055	0.366027489374573	0.129310982643895
ERICH6B	Neuron	chr13	parmigiano	22.0	0.885423389977939	0.942616889896584	0.808735257311151	0.957700444798251	0.902859000576298
ERICH6B	Oligodendrocyte	chr13	Original	840.0	0.822184445482975	0.150793343303793	0.996318595223139	0.338719087304271	0.0633219931971325
ERICH6B	Oligodendrocyte	chr13	parmigiano	86.0	0.801161664696252	0.776451508442373	0.461131219719825	0.401879108835973	0.39746789549375
ERLEC1	Astrocyte	chr2	Original	714.0	0.345251039198505	0.495327399027824	0.273707752215087	0.463652371602964	0.410130140698777
ERLEC1	Astrocyte	chr2	parmigiano	196.0	0.208233697173406	0.142974442367747	0.319275681101437	0.378517653846336	0.14550306366175
ERLEC1	Coding	chr2	Original	147.0	0.73577794133387	0.43761079039008	0.393179996137735	0.421800090360419	0.274457461070133
ERLEC1	Coding	chr2	parmigiano	122.0	0.390003778171913	0.352174565014295	0.359066766799423	0.648542463106286	0.217519483168274
ERLEC1	Microglia	chr2	Original	771.0	0.460488250247735	0.461659377770081	0.579209449154283	0.308308767524606	0.479389330233948
ERLEC1	Microglia	chr2	parmigiano	291.0	0.513021119548729	0.287868395273686	0.756164327577215	0.185468339648545	0.277344955898957
ERLEC1	Neuron	chr2	Original	938.0	0.442368517978113	0.654558607410479	0.227111505225125	0.677667257302721	0.345953754895903
ERLEC1	Neuron	chr2	parmigiano	166.0	0.23779921486125	0.125862094844754	0.434674881836057	0.156412763272449	0.154753575650674
ERLEC1	Oligodendrocyte	chr2	Original	1088.0	0.613731608000429	0.64516774364905	0.659834584657125	0.627012687533323	0.642150079327776
ERLEC1	Oligodendrocyte	chr2	parmigiano	328.0	0.199712440790851	0.108402192689213	0.28415084697768	0.305927240669654	0.165880572609362
ERLIN1	Astrocyte	chr10	Original	627.0	0.144267099506414	0.0810104063105119	0.0496198306400244	0.206067364744415	0.0285468955277085
ERLIN1	Astrocyte	chr10	parmigiano	194.0	0.236848714989529	0.123072788374675	0.416199500660565	0.200237242074975	0.0361349812323968
ERLIN1	Coding	chr10	Original	175.0	0.667685951147866	0.432713309265623	0.355803316763478	0.913525011115467	0.429554143220664
ERLIN1	Coding	chr10	parmigiano	101.0	0.508697782903782	0.585025034223006	0.374398270524504	0.831428699688108	0.400016619814613
ERLIN1	Microglia	chr10	Original	802.0	0.948972428760192	0.128420851308059	0.0943805039578992	0.296522968623103	0.109979000158697
ERLIN1	Microglia	chr10	parmigiano	198.0	0.559927604513605	0.229792827899689	0.72409850198897	0.240988938439904	0.0589513099728071
ERLIN1	Neuron	chr10	Original	568.0	0.242248713130991	0.155628632642332	0.138258488049719	0.957333440484485	0.316609024224948
ERLIN1	Neuron	chr10	parmigiano	115.0	0.680610688013807	0.668553929705506	0.914580709593808	0.654287714266349	0.437951323692238
ERLIN1	Oligodendrocyte	chr10	Original	540.0	0.260177841193087	0.126397614904138	0.109677678124276	0.875577090684332	0.214025415926113
ERLIN1	Oligodendrocyte	chr10	parmigiano	117.0	0.668137794956936	0.763060573510428	0.485730707932403	0.666431547594507	0.627891622530668
ERLIN2	Astrocyte	chr8	Original	1007.0	0.425666534607292	0.557406886459829	0.199456537268281	0.68960371238147	0.566614671937182
ERLIN2	Astrocyte	chr8	parmigiano	168.0	0.459768649533065	0.171004032112476	0.441972398934419	0.872224073306573	0.300529196182498
ERLIN2	Coding	chr8	Original	505.0	0.33397198081769	0.239543248085306	0.623227814722766	0.879115133880401	0.926163596190031
ERLIN2	Coding	chr8	parmigiano	260.0	0.0490340350946861	0.0265676746845362	0.0492480612519031	0.654433512160318	0.243589347325009
ERLIN2	Microglia	chr8	Original	916.0	0.383467431321133	0.430818963634291	0.292852398407068	0.763620602420022	0.749736306495449
ERLIN2	Microglia	chr8	parmigiano	172.0	0.477961404402481	0.138120679944008	0.53801728007314	0.810853651397207	0.274261493457658
ERLIN2	Neuron	chr8	Original	951.0	0.300013829909103	0.302257762726676	0.29949109664871	0.339915349871095	0.578369944277753
ERLIN2	Neuron	chr8	parmigiano	128.0	0.773874240417664	0.663531232462676	0.467251981993181	0.930502021549078	0.588956315524256
ERLIN2	Oligodendrocyte	chr8	Original	918.0	0.878169454160491	0.440802152522321	0.339720148747043	0.936619395570264	0.888486520837377
ERLIN2	Oligodendrocyte	chr8	parmigiano	179.0	0.600172297435552	0.662282872218007	0.259581825179874	0.868759693195501	0.725599979420695
ERMAP	Coding	chr1	Original	381.0	0.424501344981716	0.0525965318091154	0.92574130047891	0.678848937126166	0.217388079931026
ERMAP	Coding	chr1	parmigiano	189.0	0.679646110798839	0.833725937829613	0.452446192011425	0.832267253610029	0.446735544024609
ERMARD	Astrocyte	chr6	Original	1052.0	0.14543306468694	0.118909177192108	0.474229485356717	0.557294674604981	0.277122362602074
ERMARD	Astrocyte	chr6	parmigiano	337.0	0.415506063066729	0.357983426464182	0.0975046793948012	0.654616365836241	0.189234699552789
ERMARD	Coding	chr6	Original	359.0	0.199760462811888	0.20810731577109	0.464641229926174	0.701047737413673	0.500721602866125
ERMARD	Coding	chr6	parmigiano	153.0	0.738865983919098	0.805270314390201	0.625748899695405	0.809191095395488	0.625981673496811
ERMARD	Microglia	chr6	Original	1022.0	0.187725072132243	0.12372227374935	0.558055539793463	0.706009655380173	0.301953016482045
ERMARD	Microglia	chr6	parmigiano	318.0	0.0973576516735054	0.0712429799245693	0.237533300235276	0.674999338317488	0.359232562712941
ERMARD	Neuron	chr6	Original	1278.0	0.109577783410031	0.0804648804352523	0.572964736543229	0.195912986327974	0.174203777898475
ERMARD	Neuron	chr6	parmigiano	282.0	0.444707539667295	0.572094412036714	0.177025778235753	0.417742675156321	0.461026408229595
ERMARD	Oligodendrocyte	chr6	Original	1110.0	0.269834484009437	0.156570358707334	0.809758892236505	0.640176990280769	0.280252488482165
ERMARD	Oligodendrocyte	chr6	parmigiano	415.0	0.0953637730569566	0.121092398185589	0.142378866338767	0.5330802638741	0.372097703645743
ERMN	Astrocyte	chr2	Original	502.0	0.0609882292785411	0.0552234302651041	0.0797020220225502	0.10120754948428	0.0869847297141585
ERMN	Astrocyte	chr2	parmigiano	74.0	0.790042932598077	0.765768499371594	0.453590721524352	0.735192796942825	0.624365521819123
ERMN	Coding	chr2	Original	229.0	0.0463055716941396	0.017711335228263	0.442896699820644	0.0762344541859734	0.0480524616388333
ERMN	Coding	chr2	parmigiano	118.0	0.880263965809801	0.840242199159404	0.451302636738296	0.645942118921048	0.477741488902181
ERMN	Neuron	chr2	Original	889.0	0.683234135548321	0.0885627705932937	0.251921475266249	0.116410548439925	0.204567629898335
ERMN	Neuron	chr2	parmigiano	64.0	0.840655823100877	0.890100160134723	0.461046723933818	0.672149121622107	0.318542515878913
ERMN	Oligodendrocyte	chr2	Original	379.0	0.0439981704739009	0.0377516723813511	0.140508527210075	0.0494753320850675	0.0293721958317357
ERMN	Oligodendrocyte	chr2	parmigiano	72.0	0.0243460385021279	0.0124778070675886	0.24321144285968	0.0641693666180092	0.0110288056408012
ERMP1	Astrocyte	chr9	Original	1861.0	0.627844597658123	0.803662832633315	0.599800652462645	0.65446096409879	0.670719434096978
ERMP1	Astrocyte	chr9	parmigiano	446.0	0.469572785959241	0.402357203063558	0.497713168673027	0.161690924246496	0.478517852849594
ERMP1	Coding	chr9	Original	698.0	0.571304400768711	0.679213043643591	0.503421848672598	0.883614507471768	0.41550745965087
ERMP1	Coding	chr9	parmigiano	470.0	0.746507447734565	0.483756777708043	0.4650933256606	0.814104019588219	0.495741951112527
ERMP1	Microglia	chr9	Original	1888.0	0.992012725854473	0.823358889772837	0.727854296899811	0.910604470690198	0.724277864837386
ERMP1	Microglia	chr9	parmigiano	544.0	0.981062842443812	0.691713116178428	0.624262058712131	0.258537010058455	0.571261965166451
ERMP1	Neuron	chr9	Original	1958.0	0.745440611983912	0.869099090569662	0.507224874732614	0.961750628367819	0.683043234465346
ERMP1	Neuron	chr9	parmigiano	319.0	0.733039884374631	0.33565850810183	0.969877500292628	0.528069565786197	0.338548451150458
ERMP1	Oligodendrocyte	chr9	Original	1630.0	0.604018630605164	0.851821386499664	0.372308421660077	0.978917226296379	0.681498882795072
ERMP1	Oligodendrocyte	chr9	parmigiano	323.0	0.844872279941512	0.622180777769745	0.696016744658973	0.737981348649361	0.663857215440274
ERN1	Astrocyte	chr17	Original	1437.0	0.606557986854394	0.534782396489957	0.577117447129902	0.713057371181899	0.870632246599983
ERN1	Astrocyte	chr17	parmigiano	358.0	0.626963128555117	0.482646022712445	0.272410013624304	0.405971456696846	0.336858279318531
ERN1	Coding	chr17	Original	651.0	0.0635805239001423	0.153078107460222	0.0932495964481273	0.293869406295217	0.176201321833214
ERN1	Coding	chr17	parmigiano	317.0	0.0038848000557261	0.0548038851044194	0.640286156016224	0.395517917289308	0.577347507991662
ERN1	Microglia	chr17	Original	1334.0	0.380363857605301	0.270816194598631	0.337136770158966	0.84133450216698	0.591747394305282
ERN1	Microglia	chr17	parmigiano	315.0	0.865545083333961	0.61584042132449	0.615084620133993	0.597066981746288	0.56150732880253
ERN1	Neuron	chr17	Original	1351.0	0.417132108403836	0.487483593590441	0.127598276828923	0.883264933396925	0.257719149739973
ERN1	Neuron	chr17	parmigiano	227.0	0.800782203923376	0.440853534851819	0.75470744047051	0.910239532198976	1.0
ERN1	Oligodendrocyte	chr17	Original	1590.0	0.705350985255592	0.612595305548535	0.327436889706377	0.882164614182858	0.571852144206156
ERN1	Oligodendrocyte	chr17	parmigiano	518.0	0.740311070683922	0.677501276240221	0.505360407124153	0.444890055382685	0.264161641722318
ERN2	Coding	chr16	Original	357.0	0.746730482464591	0.834470910508564	0.404592514759312	0.936668709805186	0.851780539003763
ERN2	Coding	chr16	parmigiano	222.0	0.801546204323427	0.936717481427839	0.489700836337413	0.964740321835794	0.908746417279208
ERO1A	Astrocyte	chr14	Original	1125.0	0.632151484048957	0.76395585581501	0.863741252497847	0.966681274096872	0.942814285586551
ERO1A	Astrocyte	chr14	parmigiano	268.0	0.528547540134783	0.507795207935396	0.503457548438608	0.909492616099327	0.600444992012059
ERO1A	Coding	chr14	Original	402.0	0.973716306821302	0.508909461250562	0.683563534443313	0.971405360680575	0.886044004216183
ERO1A	Coding	chr14	parmigiano	209.0	0.381586044639474	0.514122487775933	0.40283307100449	0.953765054212136	0.913067728711346
ERO1A	Microglia	chr14	Original	1049.0	0.688284505240731	0.744005219960957	0.889139316655181	0.950014427185798	0.923438494805868
ERO1A	Microglia	chr14	parmigiano	216.0	0.488668601181236	0.372358822941597	0.267091152587632	0.841980343876521	0.338198152647369
ERO1A	Neuron	chr14	Original	1054.0	0.648777521311502	0.735228308732693	0.834949640625207	0.955578028972347	0.921512687968418
ERO1A	Neuron	chr14	parmigiano	155.0	0.262589037024068	0.287583331133751	0.255174327728105	0.700782227924576	0.340048469604096
ERO1A	Oligodendrocyte	chr14	Original	1139.0	0.666226101102902	0.725322834722311	0.73050858555321	0.982603997795468	0.851824127659384
ERO1A	Oligodendrocyte	chr14	parmigiano	282.0	0.327327889991743	0.631222392352798	0.367933765044512	0.749259140288493	0.64891022602044
ERO1B	Astrocyte	chr1	Original	908.0	0.28496517904589	0.410868954703069	0.139183345242537	0.932199348101962	0.384327551128008
ERO1B	Astrocyte	chr1	parmigiano	87.0	0.342839692986603	0.346183498845156	0.624005596200863	0.965036253633275	0.704974478681017
ERO1B	Coding	chr1	Original	322.0	0.115137350797593	0.127119839712478	0.0814664591577029	0.624032246428423	0.257487990936462
ERO1B	Coding	chr1	parmigiano	196.0	0.845693718791715	0.251313215393731	0.845319222784127	0.486616433350073	0.327091226591112
ERO1B	Microglia	chr1	Original	816.0	0.226095517208589	0.462721488980241	0.0355059398080974	0.816110838911659	0.173278927218801
ERO1B	Microglia	chr1	parmigiano	105.0	0.173406178920244	0.100065837897986	0.159761193844759	0.65817795753635	0.495718462861065
ERO1B	Neuron	chr1	Original	830.0	0.167117923757507	0.189288985374474	0.0831833986746642	0.822229203823043	0.325831477345859
ERO1B	Neuron	chr1	parmigiano	55.0	0.349169134568521	0.258128263335348	0.746752194906147	0.699755328404978	0.518915424634502
ERO1B	Oligodendrocyte	chr1	Original	1098.0	0.294743101999617	0.23964873982675	0.255247857976085	0.720779777519477	0.4457298404397
ERO1B	Oligodendrocyte	chr1	parmigiano	247.0	0.469848054191996	0.250619772198032	0.266115557299615	0.537271118214813	0.520757965214617
ERP27	Coding	chr12	Original	119.0	0.551748334071716	0.695964294342161	0.267921048149337	0.867968802142358	0.303643302754172
ERP27	Coding	chr12	parmigiano	55.0	0.787969470671737	0.529867415317713	0.76548527179717	0.927333053959892	0.559756569060536
ERP27	Microglia	chr12	Original	671.0	0.21894442518302	0.378102369088535	0.504740624300042	0.11905572553669	0.31073491744272
ERP27	Microglia	chr12	parmigiano	120.0	0.968307740037484	0.919232976380978	0.592266111258729	0.996674182504406	0.8764089202908
ERP29	Astrocyte	chr12	Original	338.0	0.455669926617332	0.559996341362462	0.402685423862672	0.630979092663874	0.37073578725613
ERP29	Astrocyte	chr12	parmigiano	85.0	0.616099572839128	0.445390062377342	0.534248926477798	0.589604462824313	0.295924528298336
ERP29	Coding	chr12	Original	174.0	0.770823122998097	0.43535451210876	0.489095529583867	0.542978360016967	0.528941365078529
ERP29	Coding	chr12	parmigiano	75.0	0.905495294312138	0.739318976770275	0.960965116272513	0.452882742146219	0.405031138704824
ERP29	Microglia	chr12	Original	511.0	0.423444451130167	0.520695853346961	0.418642563359429	0.30391653687734	0.541962347334537
ERP29	Microglia	chr12	parmigiano	123.0	0.56178156727471	0.417444892443508	0.972911495497173	0.123048638637296	0.395120215679863
ERP29	Neuron	chr12	Original	459.0	0.956113176588521	0.676005030098971	0.406210121130589	0.824695052988916	0.307875070597915
ERP29	Neuron	chr12	parmigiano	85.0	0.779735783784467	0.592885577620516	0.636504391934138	0.664031995113917	0.418163180696028
ERP29	Oligodendrocyte	chr12	Original	534.0	0.533663943024754	0.526519685476157	0.702794844306237	0.153361120698285	0.635997328246793
ERP29	Oligodendrocyte	chr12	parmigiano	160.0	0.166849503110979	0.241652425976259	0.884377362202975	0.0921516717210445	0.336056235754766
ERP44	Astrocyte	chr9	Original	841.0	0.932198611003327	0.777615470026322	0.781714132758694	0.990337152569883	0.684834143101334
ERP44	Astrocyte	chr9	parmigiano	156.0	0.64779697358112	0.695391396222234	0.517626565969002	0.639468462829995	0.644923515983963
ERP44	Coding	chr9	Original	246.0	0.558252580244881	0.659700575971843	0.801276921382698	0.836170064963284	0.6419680570959
ERP44	Coding	chr9	parmigiano	116.0	0.17224052403841	0.458515403625817	0.0360192059013979	0.660092034106755	0.23817910236993
ERP44	Microglia	chr9	Original	772.0	0.914695671060603	0.942646685569057	0.858161497111796	0.982465775967011	0.614038402090538
ERP44	Microglia	chr9	parmigiano	120.0	0.677698198426367	0.826469801075664	0.220679589925456	0.751920934627705	0.317031639969563
ERP44	Neuron	chr9	Original	639.0	0.793972708872402	0.89676981268476	0.80353541366614	0.979636226120509	0.504505276582427
ERP44	Neuron	chr9	parmigiano	59.0	0.631347030512983	0.745909538381447	0.417945825168364	0.819748838322704	0.605502500771975
ERP44	Oligodendrocyte	chr9	Original	717.0	0.718000351728078	0.876199158928826	0.769078669073608	0.981469928942454	0.500165925608246
ERP44	Oligodendrocyte	chr9	parmigiano	104.0	0.714535614067999	0.870037464142048	0.263234624455622	0.728464006604708	0.659893990714782
ERRFI1	Astrocyte	chr1	Original	608.0	0.933686833519151	0.371407210475933	0.322586293817789	0.881513238779165	0.62096352520856
ERRFI1	Astrocyte	chr1	parmigiano	157.0	0.969802552293289	0.167697867841165	0.7928302188355	0.547490194165649	0.39168693016547
ERRFI1	Coding	chr1	Original	268.0	0.9500080731809	0.124477292299523	0.155979020923216	0.601759833200014	0.2868442663897
ERRFI1	Coding	chr1	parmigiano	158.0	0.894396486746058	0.62436180778023	0.548283952890257	0.488153961577351	0.936723818635324
ERRFI1	Microglia	chr1	Original	758.0	0.947304058674482	0.378614781821547	0.384532280661547	0.765952112213197	0.598216103035737
ERRFI1	Microglia	chr1	parmigiano	230.0	0.948432234543844	0.832423654120718	0.976999780448908	0.959754996259277	0.891672581648411
ERRFI1	Neuron	chr1	Original	614.0	0.921241651469361	0.204561963754528	0.171197432058343	0.652310795932313	0.407414803715704
ERRFI1	Neuron	chr1	parmigiano	159.0	0.878090949688299	0.5872637952521	0.292502978881689	0.439473029383966	0.845685048975967
ERRFI1	Oligodendrocyte	chr1	Original	528.0	0.936380432992368	0.387940539444334	0.251851624234557	0.778626551234945	0.634623679032022
ERRFI1	Oligodendrocyte	chr1	parmigiano	163.0	0.934003197423113	0.880798067482329	0.980727164662375	0.997488147404486	0.915252640014973
ERV3-1	Astrocyte	chr7	Original	732.0	0.177070484227342	0.121863436260776	0.242577136324499	0.112144788273788	0.167806547014908
ERV3-1	Astrocyte	chr7	parmigiano	128.0	0.0273589754684491	0.0123838640808083	0.0568614596375162	0.0503383442798451	0.0152169127216575
ERV3-1	Coding	chr7	Original	324.0	0.395849361687968	0.50888643965077	0.773925906294069	0.322943407108208	0.314989401021846
ERV3-1	Coding	chr7	parmigiano	138.0	0.999815183052002	0.340099121079686	0.969016212492003	0.0605947580822407	0.165658461769141
ERV3-1	Microglia	chr7	Original	524.0	0.331878175655222	0.134384421730223	0.348013077956215	0.419384878488998	0.3081071370731
ERV3-1	Microglia	chr7	parmigiano	133.0	0.318071924844362	0.538554424000774	0.0760760934972189	0.17875379248797	0.209315537657642
ERV3-1	Neuron	chr7	Original	667.0	0.0938888529938522	0.0482660183865397	0.209054792454023	0.100154954321516	0.102306361900689
ERV3-1	Neuron	chr7	parmigiano	55.0	0.0267328104215496	0.0157944940204757	0.0909322916181637	0.0358071491082802	0.023509105183844
ERV3-1	Oligodendrocyte	chr7	Original	751.0	0.453125449152695	0.214595506547996	0.26035811068495	0.456030880935228	0.337380619845178
ERV3-1	Oligodendrocyte	chr7	parmigiano	165.0	0.790966323917781	0.63204792930502	0.360540263233496	0.0912973442260738	0.564077075903193
ERVFRD-1	Astrocyte	chr6	Original	588.0	0.551157413082212	0.435406975054015	0.571956933643825	0.964874002572434	0.72377174708349
ERVFRD-1	Astrocyte	chr6	parmigiano	109.0	0.114894929928784	0.0625985255974052	0.448907406392619	0.773856664984437	0.731442113145855
ERVFRD-1	Coding	chr6	Original	183.0	0.436614184198895	0.464016029063112	0.338671249932173	0.797210426219122	0.500772420037477
ERVFRD-1	Coding	chr6	parmigiano	123.0	0.694875032092692	0.31648488915784	0.833637989388371	0.727368456412516	0.381966017649473
ERVFRD-1	Microglia	chr6	Original	656.0	0.593174320304378	0.507936338451424	0.91192114194861	0.684341036648689	0.644505345614333
ERVFRD-1	Microglia	chr6	parmigiano	179.0	0.253454688928297	0.312400389353858	0.398882532487617	0.230084031036821	0.237392922448281
ERVFRD-1	Neuron	chr6	Original	566.0	0.538884585549072	0.470561511033335	0.807834802572437	0.964268876382716	0.768667970130096
ERVFRD-1	Neuron	chr6	parmigiano	78.0	0.311133954175375	0.420583907295308	0.105751419742326	0.649716740877958	0.501163698452567
ERVH48-1	Coding	chr21	Original	170.0	0.830150883975538	0.526793412370015	0.626537773491062	0.722297225053037	0.525187418106715
ERVH48-1	Oligodendrocyte	chr21	Original	548.0	0.319686232312039	0.453961048473882	0.684984505049741	0.797781975261008	0.700290688602797
ERVH48-1	Oligodendrocyte	chr21	parmigiano	134.0	0.793447330169558	0.744211929202446	0.603823521008736	0.886576521236189	0.757435669669485
ERVK3-1	Astrocyte	chr19	Original	1337.0	0.803562373497023	0.867216290685556	0.642947876661101	0.932690584417523	0.843209749977556
ERVK3-1	Astrocyte	chr19	parmigiano	434.0	0.555749293684947	0.368692558140442	0.548735305992409	0.658131165919398	0.611315637141966
ERVK3-1	Coding	chr19	Original	363.0	0.817611899002462	0.857193498542229	0.984237762683627	0.976863790404724	0.830142987545471
ERVK3-1	Coding	chr19	parmigiano	165.0	0.940206995359649	0.957351923388978	0.764166283978055	0.698862789778585	0.480107694873187
ERVK3-1	Microglia	chr19	Original	1273.0	0.766053853176843	0.844888733605223	0.968428838662183	0.946257643126992	0.83034363129716
ERVK3-1	Microglia	chr19	parmigiano	406.0	0.541004341151739	0.286984584250762	0.714150279503896	0.713073896404324	0.335078463904905
ERVK3-1	Neuron	chr19	Original	949.0	0.67148372975735	0.867275622464373	0.634087751561061	0.93406578923137	0.939079359431469
ERVK3-1	Neuron	chr19	parmigiano	196.0	0.585317526139274	0.229074623210745	0.577533974353287	0.597188034544956	0.296531667159615
ERVK3-1	Oligodendrocyte	chr19	Original	1356.0	0.722763273951794	0.462164467660038	0.928369001755452	0.422225233891293	0.493292260009175
ERVK3-1	Oligodendrocyte	chr19	parmigiano	449.0	0.800919276993647	0.391151678237809	0.881214445871835	0.723372316322776	0.365094130773856
ERVMER34-1	Coding	chr4	Original	280.0	0.265643426002441	0.25648782495835	0.251847801688821	0.48879429715884	0.325607273022137
ERVMER34-1	Coding	chr4	parmigiano	172.0	0.46008816705089	0.398793189470615	0.24457806159694	0.856391616554009	0.389695428306623
ERVMER34-1	Microglia	chr4	Original	945.0	0.187873785582604	0.172218958840901	0.368827793139527	0.252757468023986	0.323418101974832
ERVMER34-1	Microglia	chr4	parmigiano	218.0	0.515025101832365	0.745948582975053	0.209377767332721	0.278727778779568	0.150723253270284
ERVMER34-1	Neuron	chr4	Original	658.0	0.205640742164578	0.406842495130709	0.126016315866113	0.324558546488573	0.1126179867891
ERVMER34-1	Neuron	chr4	parmigiano	78.0	0.564086514214593	0.413680752605855	0.275075893174862	0.555921507325665	0.206926075900312
ERVMER34-1	Oligodendrocyte	chr4	Original	1047.0	0.128295409668291	0.332204456837756	0.118397050985574	0.368321140448828	0.164775788608967
ERVMER34-1	Oligodendrocyte	chr4	parmigiano	279.0	0.0958661437020649	0.254703130395555	0.0625493543340806	0.134947912991763	0.0514890386759418
ERVV-1	Coding	chr19	Original	136.0	0.894002351186399	0.895087712359212	0.355205868036488	0.899448292599208	0.472923936537021
ERVV-1	Coding	chr19	parmigiano	82.0	0.417405467966198	0.743814524510501	0.225763179435333	0.350045382111937	0.493941594091711
ERVV-2	Coding	chr19	Original	225.0	0.649966163263823	0.510458032223526	0.49708668717446	0.958689751796446	0.855345867533939
ERVV-2	Coding	chr19	parmigiano	107.0	0.760130508590818	0.435753877422729	0.499379351293569	0.588731477353766	0.526356803149174
ERVW-1	Coding	chr7	Original	427.0	0.0553860944176552	0.0812585466854213	0.0627071392623843	0.323008791993192	0.347391215316382
ERVW-1	Coding	chr7	parmigiano	198.0	0.73493920628982	0.493074929186084	0.914356531997327	0.562720120983158	0.952858336994598
ESAM	Coding	chr11	Original	187.0	0.939855544945646	0.840456677077632	0.282968201453567	0.758650346922186	0.641312593802149
ESAM	Coding	chr11	parmigiano	111.0	0.974207154740765	0.763706716006923	0.531356379743765	0.897777302517633	0.872462480512675
ESAM	Microglia	chr11	Original	815.0	0.495836118728248	0.300298420331122	0.614442658812943	0.581496258251427	0.215303085736885
ESAM	Microglia	chr11	parmigiano	292.0	0.0548877907367499	0.0779060132535902	0.121553434439668	0.276638524808654	0.224722204269458
ESAM	Neuron	chr11	Original	985.0	0.956715317023174	0.124206120305263	0.661641094431783	0.261802040510657	0.261510335538036
ESAM	Neuron	chr11	parmigiano	152.0	0.972836505459732	0.200093642913616	0.448041711063125	0.166292827196536	0.277432233198481
ESAM	Oligodendrocyte	chr11	Original	1259.0	0.0590814885087181	0.0430635626995526	0.918135989369051	0.0329900966903333	0.0266868732968809
ESAM	Oligodendrocyte	chr11	parmigiano	446.0	0.0183247524297859	0.0050283942936931	0.834225253153713	0.0068692312818996	0.0084499801059345
ESCO1	Astrocyte	chr18	Original	822.0	0.697279649740419	0.669350747149837	0.150644510452718	0.741749601018667	0.340014888457126
ESCO1	Astrocyte	chr18	parmigiano	144.0	0.914475211985893	0.5086783307746	0.302763794962761	0.747508190532702	0.75834964152282
ESCO1	Coding	chr18	Original	255.0	0.984326757646174	0.998828360853671	0.723013552048061	0.938595110423533	0.945068202482719
ESCO1	Coding	chr18	parmigiano	126.0	0.922727371979619	0.703291487936095	0.743140111151609	0.473455687039003	0.608505232092886
ESCO1	Microglia	chr18	Original	903.0	0.531863662197601	0.630935402314624	0.137114514414925	0.842191292949272	0.423956385757259
ESCO1	Microglia	chr18	parmigiano	180.0	0.443122136793484	0.483482908745054	0.527114945300863	0.542341635080742	0.591866111848878
ESCO1	Neuron	chr18	Original	868.0	0.885132675618888	0.678534877230055	0.135128028472238	0.888090781937115	0.326778416031166
ESCO1	Neuron	chr18	parmigiano	85.0	0.212669474401748	0.349340808907258	0.22365966177496	0.438681788727349	0.640983894892122
ESCO1	Oligodendrocyte	chr18	Original	823.0	0.555330702633977	0.656597447374347	0.197771754566639	0.85490772715046	0.368084499254446
ESCO1	Oligodendrocyte	chr18	parmigiano	162.0	0.312407296489398	0.571198333103346	0.178198985269216	0.740230592705008	0.657779139680773
ESCO2	Astrocyte	chr8	Original	1066.0	0.743882530154345	0.559271435253341	0.246752366252979	0.836154002088863	0.51667473066103
ESCO2	Astrocyte	chr8	parmigiano	179.0	0.225028478135171	0.662284892666181	0.442004272209688	0.615237992156538	0.789266272011303
ESCO2	Coding	chr8	Original	505.0	0.747693146035635	0.602584115817759	0.614939615629008	0.777611848315532	0.898672035807664
ESCO2	Coding	chr8	parmigiano	261.0	0.588662274675844	0.203247303900146	0.370909598616018	0.424609468568174	0.416535268544193
ESCO2	Microglia	chr8	Original	714.0	0.744268875369433	0.544311428700686	0.446165992132391	0.71516113980086	0.536456375583146
ESCO2	Microglia	chr8	parmigiano	110.0	0.725322519360578	0.600769254901199	0.373048107985706	0.624397123513289	0.825465554217619
ESCO2	Neuron	chr8	Original	897.0	0.712352515125451	0.609303314913255	0.548516416448317	0.971162645601034	0.58966913581338
ESCO2	Neuron	chr8	parmigiano	104.0	0.20749007410783	0.483963097521026	0.777835887671208	0.577559756081073	0.719608102825615
ESCO2	Oligodendrocyte	chr8	Original	880.0	0.642680421041727	0.61623299950947	0.37105146834351	0.0598392218717405	0.480783114801938
ESCO2	Oligodendrocyte	chr8	parmigiano	167.0	0.218935290109111	0.458487653719185	0.128245343717942	0.165595494057467	0.538361888887892
ESD	Astrocyte	chr13	Original	372.0	0.934057207155402	0.979994452032034	0.920623991915734	0.826272255357044	0.969173269912373
ESD	Astrocyte	chr13	parmigiano	107.0	0.767771408701296	0.421310911430837	0.590801965043881	0.960132414403445	0.80212531530125
ESD	Coding	chr13	Original	164.0	0.950097628666118	0.989147459601422	0.867451920100166	0.968574808590041	0.999718704867413
ESD	Coding	chr13	parmigiano	110.0	0.973953273834621	0.98820386253089	0.867514879181541	0.884290793756436	0.903957972738993
ESD	Microglia	chr13	Original	362.0	0.925477294470968	0.963245499553224	0.793755115178462	0.783401867401154	0.767672414182038
ESD	Microglia	chr13	parmigiano	82.0	0.888090704161619	0.474952416291782	0.607156065560919	0.541862770424787	0.226701605415977
ESD	Neuron	chr13	Original	383.0	0.924581084567104	0.962763666630534	0.741881464465732	0.760599973706366	0.728134195604644
ESD	Neuron	chr13	parmigiano	59.0	0.734563630397768	0.914077285970059	0.415102642763944	0.909032015396307	0.80868112847205
ESD	Oligodendrocyte	chr13	Original	400.0	0.932810729079173	0.981637198689191	0.915542917992259	0.881148107961501	0.953116997219371
ESD	Oligodendrocyte	chr13	parmigiano	124.0	0.747398027431638	0.566048338549202	0.429484209829966	0.83887552263581	0.589807108842028
ESF1	Astrocyte	chr20	Original	703.0	0.791747889636655	0.462735913828899	0.923234852284305	0.965455769927391	0.775283967034475
ESF1	Astrocyte	chr20	parmigiano	138.0	0.905133535204427	0.574314665657885	0.429622222075059	0.281068638567975	0.607873279430979
ESF1	Coding	chr20	Original	159.0	0.293091182906395	0.248172846851802	0.272609036730241	0.867066633293396	0.500089973144009
ESF1	Coding	chr20	parmigiano	86.0	0.260586327532544	0.201703307158229	0.284354360748497	0.480494253528021	0.337485771564061
ESF1	Microglia	chr20	Original	682.0	0.861987463839705	0.613999831278502	0.633375507715655	0.981318145402131	0.824680040073409
ESF1	Microglia	chr20	parmigiano	104.0	0.973284591772014	0.464560380901531	0.842386713238784	0.645572302575689	0.795040962340018
ESF1	Neuron	chr20	Original	802.0	0.875749900437142	0.622314010356486	0.937746449312357	0.928996100389995	0.893792540692108
ESF1	Neuron	chr20	parmigiano	111.0	0.844594290851464	0.68604175683614	0.649158144573576	0.435119680275074	0.661351829253526
ESF1	Oligodendrocyte	chr20	Original	680.0	0.751906166487997	0.493223538660545	0.706752478542888	0.967994628457537	0.893694886030661
ESF1	Oligodendrocyte	chr20	parmigiano	171.0	0.832963210679042	0.55718604444942	0.510010458037734	0.918624153748055	0.85129556150161
ESM1	Coding	chr5	Original	192.0	0.675749679703869	0.819062381318618	0.859939931206771	0.737374658203999	0.532103607346869
ESM1	Coding	chr5	parmigiano	105.0	0.461204003463111	0.725584461406013	0.545585825974974	0.514148622227616	0.484529549055847
ESM1	Neuron	chr5	Original	640.0	0.659783044944306	0.928971118130253	0.749248338244376	0.885812128858338	0.880379155537774
ESM1	Neuron	chr5	parmigiano	68.0	0.282017467276533	0.379378849710463	0.190575979057141	0.564314296993333	0.801432177010136
ESPL1	Astrocyte	chr12	Original	1356.0	0.495568752670084	0.794631223194372	0.226879623101434	0.4089757095294	0.0911965991977222
ESPL1	Astrocyte	chr12	parmigiano	454.0	0.270995052403545	0.419736693153619	0.551360026736825	0.0114917534531392	0.0916323102621195
ESPL1	Coding	chr12	Original	383.0	0.185835203987468	0.496160515262805	0.449121910043441	0.443920250009685	0.640544518216246
ESPL1	Coding	chr12	parmigiano	239.0	0.107089705601228	0.065624589083511	0.0900053708222463	0.286116079192766	0.187840890677198
ESPL1	Microglia	chr12	Original	1391.0	0.360088029743144	0.599597656193851	0.33983348526137	0.59016001982575	0.422679713304562
ESPL1	Microglia	chr12	parmigiano	484.0	0.470319845039031	0.498521009256221	0.409296329837696	0.215395710224135	0.221087183367328
ESPL1	Oligodendrocyte	chr12	Original	1523.0	0.437704248632927	0.68870744387005	0.672648380824484	0.440616671157402	0.268020928633475
ESPL1	Oligodendrocyte	chr12	parmigiano	593.0	0.392737199951327	0.332423231292379	0.831007263961369	0.576347765021843	0.294360812288454
ESPN	Coding	chr1	Original	597.0	0.650038467703435	0.871358241138873	0.0997726922196051	0.711239085621934	0.479745014844033
ESPN	Coding	chr1	parmigiano	353.0	0.60027862168713	0.608949539234194	0.147124281746125	0.587120673804275	0.191214201449076
ESPNL	Coding	chr2	Original	489.0	0.451434273805061	0.552545112386443	0.348390308016226	0.6676264263848	0.505788977068225
ESPNL	Coding	chr2	parmigiano	271.0	0.333659193817385	0.441958856509275	0.124396421629921	0.626107206176896	0.245283115135664
ESPNL	Microglia	chr2	Original	1288.0	0.701403419879672	0.777026640933566	0.82263119975189	0.772269777325311	0.653137587730015
ESPNL	Microglia	chr2	parmigiano	279.0	0.855685819822017	0.826970504637694	0.570712664247128	0.675071851874428	0.561099262729968
ESR1	Coding	chr6	Original	823.0	0.800575388374018	0.762315158330256	0.561051069935498	0.998317050818654	0.971165324354941
ESR1	Coding	chr6	parmigiano	490.0	0.773741137906865	0.579258706808703	0.905893640412967	0.857346972495917	0.454828922448214
ESR1	Neuron	chr6	Original	1958.0	0.622804994662852	0.418408345096021	0.574652744387971	0.849278860362583	0.776394020385227
ESR1	Neuron	chr6	parmigiano	101.0	0.637717797044607	0.708257373067582	0.571936997194865	0.926390458616291	0.931282279591769
ESR2	Coding	chr14	Original	1786.0	0.660832808589086	0.685053546035148	0.245897915601533	0.919712595192252	0.495822399123008
ESR2	Coding	chr14	parmigiano	950.0	0.648850423816939	0.839179170151312	0.344267366938775	0.201699494551606	0.532047285030799
ESRP1	Coding	chr8	Original	311.0	0.630907248233381	0.606692158797512	0.320920888165906	0.919429636947405	0.748212260359578
ESRP1	Coding	chr8	parmigiano	182.0	0.745086800113653	0.754832288156832	0.724827720794256	0.934837342972401	0.822398501682841
ESRP2	Astrocyte	chr16	Original	1004.0	0.739007690360691	0.802894818426529	0.933531038814563	0.825920247216753	0.661045339251016
ESRP2	Astrocyte	chr16	parmigiano	340.0	0.977321328566917	0.705875263717924	0.796619166654609	0.479401429235204	0.958857952657488
ESRP2	Coding	chr16	Original	324.0	0.623273601906694	0.658091791821751	0.591797083201171	0.773801808937746	0.436564695651307
ESRP2	Coding	chr16	parmigiano	187.0	0.613993342289789	0.664720222185478	0.441862283192034	0.69383593122269	0.618465776254785
ESRP2	Microglia	chr16	Original	742.0	0.559962588604503	0.606842697633255	0.233793950447592	0.84768392893602	0.208873246185839
ESRP2	Microglia	chr16	parmigiano	260.0	0.780893618130197	0.801439327302641	0.813959396798359	0.966092844192431	0.874987758380953
ESRP2	Neuron	chr16	Original	990.0	0.786629604791382	0.926573029501316	0.66360965242479	0.961431438812638	0.607058116287177
ESRP2	Neuron	chr16	parmigiano	279.0	0.495074756243835	0.79195928702388	0.125915505264596	0.110271418478123	0.404414070159037
ESRP2	Oligodendrocyte	chr16	Original	937.0	0.669106831224911	0.678661073472895	0.951634649787359	0.827301159625994	0.627527955142285
ESRP2	Oligodendrocyte	chr16	parmigiano	371.0	0.956023949998474	0.488326285015987	0.630458123708957	0.940070903384902	0.750707560785503
ESRRA	Astrocyte	chr11	Original	701.0	0.751016348611544	0.328915361005433	0.75086140580773	0.913750400548363	0.880944532805007
ESRRA	Astrocyte	chr11	parmigiano	340.0	0.622303809576335	0.303200196692425	0.982759137726676	0.974475016321966	0.8092763913461
ESRRA	Coding	chr11	Original	213.0	0.629570729289853	0.349762893418541	0.787995119831107	0.97604558679737	0.897493279394967
ESRRA	Coding	chr11	parmigiano	135.0	0.787087360798344	0.792902021070647	0.551824920687976	0.946256272667603	0.587507988964621
ESRRA	Microglia	chr11	Original	884.0	0.86223302669928	0.63669569934951	0.966235153831101	0.956787044996923	0.946429305878113
ESRRA	Microglia	chr11	parmigiano	437.0	0.278066965831899	0.398416375164901	0.15039330726862	0.578397430455206	0.652135081032913
ESRRA	Neuron	chr11	Original	916.0	0.891493706539	0.882291526780337	0.490908703794117	0.990719552247884	0.743775537039447
ESRRA	Neuron	chr11	parmigiano	324.0	0.600095907212613	0.838678764978522	0.366474134050129	0.857218077006975	0.818884613288369
ESRRA	Oligodendrocyte	chr11	Original	893.0	0.668244949748032	0.600553444430598	0.753540207975715	0.978750850441406	0.948609078924811
ESRRA	Oligodendrocyte	chr11	parmigiano	502.0	0.657857439513538	0.788555755099537	0.623763910442207	0.663470090357141	0.827601258396963
ESRRB	Coding	chr14	Original	403.0	0.463330089266298	0.257339515484563	0.869152611436569	0.845107036356234	0.517473225608243
ESRRB	Coding	chr14	parmigiano	225.0	0.339126237909064	0.421201691573075	0.510174339964651	0.839951812196031	0.845341950526309
ESRRG	Astrocyte	chr1	Original	2358.0	0.0405267386201744	0.387395781947285	0.0051732064869821	0.158949643235414	0.0138633498511219
ESRRG	Astrocyte	chr1	parmigiano	117.0	0.266106998499559	0.233553781374247	0.252434785910901	0.593929901983974	0.642956057575449
ESRRG	Coding	chr1	Original	564.0	0.0348532169263474	0.071538660313054	0.0620851344466765	0.252588522773362	0.195400380037097
ESRRG	Coding	chr1	parmigiano	309.0	0.0591673376190038	0.415593139716207	0.0067229563604761	0.199705507213637	0.0420429004160765
ESRRG	Microglia	chr1	Original	2385.0	0.0522868846285338	0.39121060141082	0.0059554725976428	0.187132100019904	0.0168501277640372
ESRRG	Microglia	chr1	parmigiano	123.0	0.413072451427102	0.317302040212942	0.42017943175187	0.864340736375393	0.751379902737207
ESRRG	Neuron	chr1	Original	2298.0	0.0249620804229158	0.336210942517353	0.0036330870879937	0.136955475486116	0.0117474768726513
ESRRG	Neuron	chr1	parmigiano	67.0	0.0261591493718807	0.0151475508774324	0.164747892071934	0.53153242554132	0.297606724425259
ESRRG	Oligodendrocyte	chr1	Original	2385.0	0.0482517885905462	0.391661087255509	0.0062113514505172	0.143046704623279	0.0120816348432916
ESRRG	Oligodendrocyte	chr1	parmigiano	198.0	0.396933223765757	0.448873248503349	0.612283860525303	0.88963329948809	0.860217424207515
ESS2	Coding	chr22	Original	387.0	0.979534400986672	0.697743554751936	0.798367418954994	0.576771100681412	0.900061748268662
ESS2	Coding	chr22	parmigiano	207.0	0.950922050491791	0.988560317667817	0.188489372740082	0.654251834866696	0.31208449027784
ESYT1	Astrocyte	chr12	Original	1543.0	0.872636042601323	0.670263148427442	0.151368370738657	0.956376978816302	0.492362740317662
ESYT1	Astrocyte	chr12	parmigiano	429.0	0.982347788664624	0.995871683185525	0.496376289129987	0.989174902575789	0.832661141665691
ESYT1	Coding	chr12	Original	809.0	0.776264418517217	0.901745807685225	0.196849017810167	0.976958550792554	0.640116897211164
ESYT1	Coding	chr12	parmigiano	485.0	0.766886327494462	0.873173510055749	0.294817887568971	0.707766813113035	0.471835043796024
ESYT1	Microglia	chr12	Original	1495.0	0.82298990668146	0.583573130691623	0.152948452931134	0.969816000036449	0.44695138983899
ESYT1	Microglia	chr12	parmigiano	535.0	0.784514282496684	0.665007136254656	0.717802727411724	0.650439891163673	0.92635932265845
ESYT1	Neuron	chr12	Original	1403.0	0.893854755259144	0.629197932499754	0.117243144664657	0.938793359753068	0.415941641615265
ESYT1	Neuron	chr12	parmigiano	296.0	0.780477991690649	0.878162271437769	0.308944632041112	0.96283913407851	0.752482116532598
ESYT1	Oligodendrocyte	chr12	Original	1483.0	0.739459716688439	0.633951372444782	0.0741297278412522	0.932729100801243	0.304511867743016
ESYT1	Oligodendrocyte	chr12	parmigiano	561.0	0.88210469895564	0.832662961581693	0.75830114327154	0.856083534806053	0.793415958552071
ESYT2	Astrocyte	chr7	Original	1795.0	0.42422460644068	0.175044317348479	0.285743308083989	0.268557397736309	0.208808284082333
ESYT2	Astrocyte	chr7	parmigiano	161.0	0.718822264714556	0.810927147577148	0.334497621928241	0.710161427269059	0.427628719233705
ESYT2	Coding	chr7	Original	441.0	0.670500669093367	0.261981240304314	0.560852685100544	0.496730478810192	0.472506469513275
ESYT2	Coding	chr7	parmigiano	208.0	0.528124624255687	0.344958306554463	0.986088855478585	0.325157397324493	0.209397764509753
ESYT2	Microglia	chr7	Original	1367.0	0.643366701315155	0.264782382716049	0.0567933746381637	0.58741556831026	0.0852785634461346
ESYT2	Microglia	chr7	parmigiano	183.0	0.794221605426451	0.81831557869721	0.795129128076249	0.845080076322755	0.617512487530837
ESYT2	Neuron	chr7	Original	1529.0	0.742521360072763	0.422848328518856	0.269315739093486	0.616298625712455	0.408352592075053
ESYT2	Neuron	chr7	parmigiano	151.0	0.71829918707629	0.755672628757428	0.621673036710844	0.514685548576138	0.36450518139052
ESYT2	Oligodendrocyte	chr7	Original	1282.0	0.507658753635436	0.206185895905382	0.0962407020909793	0.616920297023477	0.184300816952057
ESYT2	Oligodendrocyte	chr7	parmigiano	216.0	0.757252733254112	0.896419866950496	0.696742767028004	0.88255837420214	0.793318497154314
ESYT3	Astrocyte	chr3	Original	1415.0	0.480574621261583	0.315452658938934	0.478961539772824	0.863006007528635	0.847895645562151
ESYT3	Astrocyte	chr3	parmigiano	186.0	0.672462299272019	0.595658132611151	0.435584049174242	0.693652893592935	0.536064764260427
ESYT3	Coding	chr3	Original	523.0	0.771601645457246	0.79481653636681	0.764771827026168	0.815248751128769	0.838522046370532
ESYT3	Coding	chr3	parmigiano	193.0	0.65012814989826	0.778059810388389	0.608594857837489	0.311405141601628	0.929677212856347
ESYT3	Neuron	chr3	Original	1451.0	0.59724376208328	0.549952598800881	0.369493264213742	0.865867763977102	0.815913621519692
ESYT3	Neuron	chr3	parmigiano	139.0	0.866635420062786	0.923738330487334	0.582616192805199	0.823351706366438	0.635259677471905
ESYT3	Oligodendrocyte	chr3	Original	1604.0	0.541897386189652	0.206660862094964	0.429955038612754	0.930407182933935	0.903421849662129
ESYT3	Oligodendrocyte	chr3	parmigiano	310.0	0.622589974216235	0.729571650353206	0.327738482127931	0.867179921237596	0.384261149094547
ETAA1	Astrocyte	chr2	Original	532.0	0.0258157790579927	0.004444502113904	0.497071805974854	0.127806728694176	0.0412155819649275
ETAA1	Astrocyte	chr2	parmigiano	104.0	0.361176568624862	0.270705610159107	0.74626438905719	0.48607315445833	0.249094183186782
ETAA1	Coding	chr2	Original	370.0	0.0161412731972652	0.0030801355120011	0.869325280544843	0.0815160131755057	0.0236119700866175
ETAA1	Coding	chr2	parmigiano	221.0	0.695293251821482	0.665770906297787	0.21689207114867	0.448151427817874	0.524828182798284
ETAA1	Microglia	chr2	Original	470.0	0.0220181083345571	0.0056912375124654	0.774775395355918	0.0982309451645522	0.0627581412936995
ETAA1	Microglia	chr2	parmigiano	148.0	0.0122332473310265	0.0033655997661267	0.405668845196104	0.0402577391753428	0.0108033938575223
ETAA1	Neuron	chr2	Original	522.0	0.0239619631504626	0.006552283312621	0.925013665755779	0.13069628342292	0.0514767524349159
ETAA1	Neuron	chr2	parmigiano	86.0	0.0376145605181846	0.0200311402746107	0.440991033307819	0.392283217959713	0.0839878564593259
ETAA1	Oligodendrocyte	chr2	Original	650.0	0.021728290333889	0.0044469186204616	0.773902235369065	0.106297338836944	0.0450590762279186
ETAA1	Oligodendrocyte	chr2	parmigiano	246.0	0.235507419462526	0.315643795270317	0.437320807367764	0.754585266060569	0.766104933061724
ETF1	Astrocyte	chr5	Original	613.0	0.197011581396124	0.352762008142162	0.45921804467317	0.887568873132118	0.810012216383837
ETF1	Astrocyte	chr5	parmigiano	121.0	0.138251044418684	0.315636757262484	0.266551217005677	0.526941751800845	0.881402769422284
ETF1	Coding	chr5	Original	205.0	0.13604206636248	0.212735011508551	0.447999268313194	0.815098989274199	0.429754962497082
ETF1	Coding	chr5	parmigiano	116.0	0.110534777295121	0.224806701837741	0.257384826495482	0.300605541385057	0.278642555833148
ETF1	Microglia	chr5	Original	972.0	0.181230236605085	0.256179847883548	0.42143798420688	0.813440377819217	0.782170202874213
ETF1	Microglia	chr5	parmigiano	209.0	0.705914633576406	0.736064875709199	0.938999420961509	0.960909943862864	0.88569096351006
ETF1	Neuron	chr5	Original	923.0	0.20776393394461	0.450228711901994	0.464865462704046	0.948145688362468	0.929517523867894
ETF1	Neuron	chr5	parmigiano	165.0	0.289684373928145	0.811909836366603	0.564947538437009	0.7618843063472	0.760992855500303
ETF1	Oligodendrocyte	chr5	Original	616.0	0.156932382193757	0.353928873609792	0.474096663414595	0.852832853691993	0.817666637653864
ETF1	Oligodendrocyte	chr5	parmigiano	122.0	0.0977257009926437	0.367639755782842	0.246379167078479	0.444062568865013	0.720523486227844
ETFA	Astrocyte	chr15	Original	876.0	0.0184864700586771	0.146089207944195	0.549180127871006	0.0123783952114817	0.139473227777673
ETFA	Astrocyte	chr15	parmigiano	65.0	0.738162693614753	0.200085789640737	0.601007068747258	0.414171451190143	0.654391925564879
ETFA	Coding	chr15	Original	563.0	0.667339229671439	0.613537941103929	0.434996859314497	0.350209408269614	0.108718579218546
ETFA	Coding	chr15	parmigiano	274.0	0.415732699981668	0.403640520104827	0.856015162103186	0.243337538409356	0.443509274123873
ETFA	Microglia	chr15	Original	874.0	0.0022521940627838	0.145951298999926	0.555832308131346	0.0265781368697655	0.13803232224848
ETFA	Microglia	chr15	parmigiano	80.0	0.153894847314093	0.0752725110000733	0.626242247617707	0.273797990839806	0.141087981110112
ETFA	Neuron	chr15	Original	1197.0	0.0261217525536217	0.0791147864362814	0.893257752046701	0.0273217112714822	0.0375156786818551
ETFA	Neuron	chr15	parmigiano	92.0	0.267297884577392	0.447269378352546	0.809040000945602	0.311411954921823	0.748350979273738
ETFA	Oligodendrocyte	chr15	Original	1454.0	0.0448438029706379	0.297354319438666	0.98063183526304	0.0357513056981292	0.118872341559668
ETFA	Oligodendrocyte	chr15	parmigiano	323.0	0.907302758826002	0.432374610426601	0.660248836279165	0.858867418112402	0.351996005142502
ETFB	Astrocyte	chr19	Original	608.0	0.911287060376968	0.704917733356956	0.420343047274917	0.915517266391416	0.492162131288048
ETFB	Astrocyte	chr19	parmigiano	126.0	0.893618155231523	0.935086566605638	0.489765971355318	0.730933606328699	0.228861434319174
ETFB	Coding	chr19	Original	429.0	0.926703378650623	0.489088448893717	0.465997860477491	0.833510514248267	0.735875889633887
ETFB	Coding	chr19	parmigiano	214.0	0.916083186414158	0.828423755561663	0.922194404508805	0.927948837856176	0.809533153321349
ETFB	Microglia	chr19	Original	753.0	0.883467155499337	0.689658269802846	0.340957770777006	0.652305339192848	0.483415217672332
ETFB	Microglia	chr19	parmigiano	162.0	0.760215968050454	0.863664012242984	0.93017790558298	0.925366164251761	0.662572198552189
ETFB	Neuron	chr19	Original	652.0	0.897054541665784	0.672950637769608	0.622215475702516	0.946810577476606	0.654242241274481
ETFB	Neuron	chr19	parmigiano	98.0	0.953207032980574	0.906970567443978	0.860195663981122	0.812911214998481	0.403209712812794
ETFB	Oligodendrocyte	chr19	Original	775.0	0.888473875999413	0.75205653491838	0.718983009610209	0.686384500934921	0.921964784758546
ETFB	Oligodendrocyte	chr19	parmigiano	219.0	0.542626724913125	0.514516491573645	0.400193909881829	0.792296427241383	0.43982225835029
ETFBKMT	Astrocyte	chr12	Original	986.0	0.0767712228776521	0.113357493721756	0.117245393798351	0.444743488631715	0.325848119995574
ETFBKMT	Astrocyte	chr12	parmigiano	272.0	0.905846588539258	0.420460417423729	0.331311841558375	0.930794432750354	0.740581609762405
ETFBKMT	Coding	chr12	Original	324.0	0.0948804832025981	0.060271792153417	0.364202206955904	0.370911412151404	0.273501260322292
ETFBKMT	Coding	chr12	parmigiano	181.0	0.106264814239961	0.10032098145465	0.0322363934217328	0.409874999229271	0.123962185613076
ETFBKMT	Microglia	chr12	Original	852.0	0.0777241267267881	0.0869613938527032	0.16813781753044	0.573499252558251	0.358703468950922
ETFBKMT	Microglia	chr12	parmigiano	236.0	0.113491507934938	0.144736433147038	0.143033046990266	0.493181064720962	0.175535051648234
ETFBKMT	Neuron	chr12	Original	1252.0	0.0888582929688351	0.0446682804946314	0.248253845764959	0.249127002786114	0.337550544250619
ETFBKMT	Neuron	chr12	parmigiano	200.0	0.248195016903659	0.142177866331458	0.0385833456199399	0.64665240471903	0.366980796558939
ETFBKMT	Oligodendrocyte	chr12	Original	977.0	0.0264306909547932	0.0915561488377096	0.0761908969730662	0.0982255766716313	0.185349432196156
ETFBKMT	Oligodendrocyte	chr12	parmigiano	356.0	0.0783504946514966	0.11592316614461	0.019573149744613	0.122460433574859	0.0637946509239359
ETFDH	Astrocyte	chr4	Original	496.0	0.222178192783832	0.254452686260701	0.49104595241088	0.724526689492033	0.272209970559969
ETFDH	Astrocyte	chr4	parmigiano	145.0	0.804171484016162	0.84554250146895	0.979782575914248	0.90180610985917	0.619752518683096
ETFDH	Coding	chr4	Original	253.0	0.107230952666828	0.111186490226528	0.177339153291185	0.419571701393457	0.102833724283958
ETFDH	Coding	chr4	parmigiano	133.0	0.890896227578983	0.760388868721669	0.998179462374246	0.0866379013697502	0.926262256122946
ETFDH	Microglia	chr4	Original	689.0	0.19412129885879	0.403878124326144	0.107320830492222	0.454005212176023	0.13689504288982
ETFDH	Microglia	chr4	parmigiano	172.0	0.740890503341803	0.780172617496673	0.618969163190171	0.961527700183388	0.8437650234931
ETFDH	Neuron	chr4	Original	721.0	0.24912810364494	0.330595280930176	0.230814040916066	0.661161447023977	0.254129807519184
ETFDH	Neuron	chr4	parmigiano	123.0	0.872435252797448	0.666434600135807	0.144601476228945	0.934186758676662	0.853227274038257
ETFDH	Oligodendrocyte	chr4	Original	677.0	0.759472894313286	0.207299384960091	0.423039489814718	0.74519963861251	0.1940138557419
ETFDH	Oligodendrocyte	chr4	parmigiano	182.0	0.901266512920026	0.898630670682493	0.77408862738375	0.992549100432853	0.926887442175636
ETFRF1	Astrocyte	chr12	Original	505.0	0.743180484175424	0.308676608601012	0.803593935992138	0.958276078943781	0.833844806015825
ETFRF1	Astrocyte	chr12	parmigiano	90.0	0.625184610809052	0.523913208214285	0.880956449851789	0.912663486161439	1.0
ETFRF1	Coding	chr12	Original	340.0	0.80150375514242	0.169137384066418	0.430480916824569	0.70687532866412	0.571454331018492
ETFRF1	Coding	chr12	parmigiano	224.0	0.467223316511791	0.29601775410328	0.73293744562298	0.819304098194631	0.946834632299384
ETFRF1	Microglia	chr12	Original	641.0	0.738690821614176	0.300938145660369	0.614344841490198	0.695617688472062	0.668012264056372
ETFRF1	Microglia	chr12	parmigiano	166.0	0.843566324543525	0.716930487463024	0.862661855906129	0.787394958146568	0.582646965372422
ETFRF1	Neuron	chr12	Original	619.0	0.763696599578604	0.381028431118249	0.720562730413732	0.927165947328605	0.827415177751685
ETFRF1	Neuron	chr12	parmigiano	62.0	0.571520952061996	0.510157166578221	0.60317631773805	0.86720924454582	0.92498518635089
ETFRF1	Oligodendrocyte	chr12	Original	618.0	0.888516333296591	0.320943562019258	0.653238555244884	0.65117775584237	0.58480733200079
ETFRF1	Oligodendrocyte	chr12	parmigiano	140.0	0.818896621510836	0.575448230297129	0.816038139027167	0.63461561237749	0.458261183843748
ETHE1	Astrocyte	chr19	Original	600.0	0.395347686205738	0.740552970204648	0.102502022086876	0.750421379691021	0.322938898142675
ETHE1	Astrocyte	chr19	parmigiano	231.0	0.714627018062738	0.573075137404325	0.937622906970095	0.903725227313149	0.997222603040335
ETHE1	Coding	chr19	Original	187.0	0.187333089340939	0.468409357294549	0.0749444812168343	0.705147388491061	0.391568868650653
ETHE1	Coding	chr19	parmigiano	143.0	0.0810232686294663	0.264061637609494	0.0274751323718586	0.587116758833988	0.244605904642312
ETHE1	Microglia	chr19	Original	694.0	0.516698116293033	0.819706136951638	0.0856610706630101	0.866278360205678	0.268457570816875
ETHE1	Microglia	chr19	parmigiano	328.0	0.719767725866912	0.759886902409247	0.742187072381468	0.923076931178008	0.819883006730956
ETHE1	Neuron	chr19	Original	534.0	0.643413686766395	0.72291492369039	0.0857371634782069	0.662266303585562	0.260291134768526
ETHE1	Neuron	chr19	parmigiano	184.0	0.71101694741574	0.476107444573999	0.796859621432195	0.947846889322401	0.89642458692017
ETHE1	Oligodendrocyte	chr19	Original	643.0	0.602104340283816	0.827975420727947	0.543238719203766	0.901915756534492	0.964924031931322
ETHE1	Oligodendrocyte	chr19	parmigiano	301.0	0.801754196667885	0.837439368179945	0.720788266765769	0.927614268397699	0.862155050724044
ETNK1	Astrocyte	chr12	Original	826.0	0.876691335261066	0.143265330306268	0.0996599494918667	0.123082889414755	0.216148088939393
ETNK1	Astrocyte	chr12	parmigiano	116.0	0.767208881331859	0.448843191114206	0.497226543109574	0.383104531137855	0.621070061386724
ETNK1	Coding	chr12	Original	412.0	0.0659511444225109	0.182897772756443	0.0862908450649771	0.225213373303604	0.360935755128204
ETNK1	Coding	chr12	parmigiano	207.0	0.515634733751609	0.632930737769518	0.350785692323025	0.509076709829081	0.517893951760493
ETNK1	Microglia	chr12	Original	851.0	0.28457744084753	0.158014892010844	0.101030350318234	0.107953956236236	0.203171403552551
ETNK1	Microglia	chr12	parmigiano	112.0	0.702159630151705	0.430914578450434	0.971361729705632	0.702059087760475	0.48479052156326
ETNK1	Neuron	chr12	Original	884.0	0.386476983341269	0.143577667188199	0.110280976556146	0.138408379963241	0.266849642896403
ETNK1	Neuron	chr12	parmigiano	89.0	0.523284488846522	0.412041267053894	0.370036922599586	0.428608187833112	0.499900877784717
ETNK1	Oligodendrocyte	chr12	Original	850.0	0.283573521707324	0.167295360870346	0.0747527551477435	0.122505084191292	0.176060062232976
ETNK1	Oligodendrocyte	chr12	parmigiano	125.0	0.582987092238983	0.513456343193287	0.829994658650117	0.796921313134558	0.655619767720753
ETNK2	Astrocyte	chr1	Original	645.0	0.163124597858693	0.482471459956319	0.425216569065147	0.466592263415627	0.395346290414313
ETNK2	Astrocyte	chr1	parmigiano	66.0	0.114125259253621	0.100192798933292	0.0622477638781753	0.61974384989735	0.326306882318822
ETNK2	Coding	chr1	Original	291.0	0.551190031160025	0.334425760895135	0.222144714696833	0.452253517625612	0.20886974982609
ETNK2	Coding	chr1	parmigiano	155.0	0.266099349980042	0.190265732062566	0.119047175818834	0.427942091213636	0.106034352376533
ETNK2	Microglia	chr1	Original	1418.0	0.0746073480188607	0.160626777416779	0.152242084088801	0.239863047721098	0.357709726326182
ETNK2	Microglia	chr1	parmigiano	190.0	0.0498759157348998	0.0465275416616975	0.0104301679619731	0.216811458277384	0.0567825579022757
ETNK2	Neuron	chr1	Original	704.0	0.756963417612464	0.87113735400651	0.658439093727778	0.875936841056858	0.814810193316841
ETNK2	Neuron	chr1	parmigiano	48.0	0.227186295741142	0.40969627871797	0.205278526946803	0.782815421896026	0.61808329122728
ETNK2	Oligodendrocyte	chr1	Original	959.0	0.619340861385143	0.673841088809481	0.534981693887159	0.828279338319981	0.937405942933865
ETNK2	Oligodendrocyte	chr1	parmigiano	171.0	0.84388857324847	0.650658157182575	0.0809908729093866	0.856909178047877	0.754777927425623
ETNPPL	Astrocyte	chr4	Original	534.0	0.434865635543638	0.411713148339152	0.0851371766359468	0.0879098657960462	0.0992995932993139
ETNPPL	Astrocyte	chr4	parmigiano	111.0	0.832345635026806	0.87724149195193	0.548016874665284	0.47005797925189	0.643000181310418
ETNPPL	Coding	chr4	Original	162.0	0.843057751461151	0.945055581815245	0.915623623505202	0.995059093348227	0.914509636193402
ETNPPL	Coding	chr4	parmigiano	102.0	0.579508189909079	0.378253768164232	0.635746992534414	0.926625484841127	0.849276092592558
ETNPPL	Microglia	chr4	Original	1164.0	0.102184072187437	0.0967627940466508	0.853768390052332	0.265831557751166	0.349855927157042
ETNPPL	Microglia	chr4	parmigiano	281.0	0.0858389621925683	0.0751674936070778	0.0535765935635677	0.181557748826015	0.0323221908252257
ETNPPL	Neuron	chr4	Original	800.0	0.374222501923882	0.149054260402228	0.0241117518034803	0.191632506043105	0.0181814536158252
ETNPPL	Neuron	chr4	parmigiano	124.0	0.944660622831034	0.986765721595784	0.67092104278887	0.977910047863211	0.880020829971035
ETNPPL	Oligodendrocyte	chr4	Original	961.0	0.768970305674028	0.592342054712975	0.0523314509553878	0.282959578225821	0.0288247735299043
ETNPPL	Oligodendrocyte	chr4	parmigiano	234.0	0.810325771991599	0.794460333574707	0.606804672639435	0.935998798064947	0.832614213203817
ETS1	Astrocyte	chr11	Original	1100.0	0.0758232479125456	0.758897779896871	0.116691610836457	0.631464551814125	0.450328178917796
ETS1	Astrocyte	chr11	parmigiano	141.0	0.350391356439131	0.673578707868265	0.0712233729896409	0.648589861215237	0.177621862641136
ETS1	Coding	chr11	Original	441.0	0.946856798073169	0.881755799454882	0.549998251842277	0.753122910909539	0.990997627107715
ETS1	Coding	chr11	parmigiano	238.0	0.708195933611336	0.669922805466157	0.401076178597171	0.247958347662385	0.712322596516451
ETS1	Microglia	chr11	Original	1101.0	0.295454021560998	0.767997508602643	0.0963604250644722	0.252223877672059	0.354748584583061
ETS1	Microglia	chr11	parmigiano	162.0	0.74501615498081	0.832769587607474	0.24099226951191	0.850601761210312	0.248720980338647
ETS1	Neuron	chr11	Original	1132.0	0.0474491026769841	0.802319753016346	0.142887466168215	0.654396910531223	0.619116167092595
ETS1	Neuron	chr11	parmigiano	141.0	0.394027401092799	0.696422487324423	0.13408933541432	0.649824581808694	0.336817249663505
ETS1	Oligodendrocyte	chr11	Original	964.0	0.675098292895065	0.679137972585495	0.363189222375115	0.400267945961727	0.738153961028326
ETS1	Oligodendrocyte	chr11	parmigiano	205.0	0.709720024133747	0.54336122266956	0.0675921575720526	0.427155773654699	0.07802828199087
ETS2	Astrocyte	chr21	Original	894.0	0.94734433317784	0.767963828247837	0.93546128617565	0.644008792127728	0.778684281267047
ETS2	Astrocyte	chr21	parmigiano	203.0	0.529445679424387	0.438011951492902	0.436164837596456	0.62181924489507	0.257000715567925
ETS2	Coding	chr21	Original	253.0	0.466247112095278	0.377853018034628	0.530940288734699	0.543853086396256	0.452227515915944
ETS2	Coding	chr21	parmigiano	115.0	0.600035047084061	0.891179750759833	0.940723763570843	0.250174192300783	0.972478667777225
ETS2	Microglia	chr21	Original	543.0	0.773303050875885	0.705831901932975	0.588825987546146	0.688536837234937	0.85981392459467
ETS2	Microglia	chr21	parmigiano	69.0	0.728689827853589	0.571226030366101	0.188933848074133	0.839513509482274	0.359663140316635
ETS2	Neuron	chr21	Original	979.0	0.696145051689554	0.797981986595706	0.420120615164811	0.105813404735825	0.419941218604046
ETS2	Neuron	chr21	parmigiano	142.0	0.645508378120387	0.489691159386985	0.621245719188154	0.625885467179016	0.517720721854739
ETS2	Oligodendrocyte	chr21	Original	1536.0	0.126671986979018	0.0931757043153838	0.72391150723066	0.229632424455081	0.142033194337545
ETS2	Oligodendrocyte	chr21	parmigiano	670.0	0.707442193261564	0.783256419425017	0.668964332242465	0.815175974364045	0.428249749114384
ETV1	Astrocyte	chr7	Original	996.0	0.0736585840081957	0.141942177628323	0.315766004221664	0.464381216045004	0.141215474011139
ETV1	Astrocyte	chr7	parmigiano	195.0	0.126340307168507	0.357792091292222	0.0256473458563368	0.346413840279615	0.153281860826584
ETV1	Coding	chr7	Original	595.0	0.550155895526124	0.293939934680587	0.490897010279309	0.45597809221	0.155074259522677
ETV1	Coding	chr7	parmigiano	341.0	0.666613174551292	0.514587493791748	0.563773820558419	0.339537065389276	0.21424984274657
ETV1	Oligodendrocyte	chr7	Original	1021.0	0.116618597368586	0.138164352633572	0.355953040002158	0.503618290603078	0.140269382557416
ETV1	Oligodendrocyte	chr7	parmigiano	225.0	0.547850204128686	0.754199447851384	0.145919744238801	0.505819352308542	0.522623882230803
ETV2	Coding	chr19	Original	148.0	0.697548199736952	0.441284824841171	0.374804363277941	0.842924526246682	0.798749977111963
ETV2	Coding	chr19	parmigiano	99.0	0.410243075435124	0.54836314926257	0.395600632404502	0.440457176831322	0.846147925839737
ETV2	Microglia	chr19	Original	607.0	0.705370191013634	0.782134312767163	0.759884337063065	0.909019390595692	0.762970565041787
ETV2	Microglia	chr19	parmigiano	271.0	0.85662592738052	0.847206430511117	0.760993709948354	0.752721071768998	0.835871333107298
ETV3	Astrocyte	chr1	Original	554.0	0.499614034483028	0.357028743793183	0.485473051625632	0.168077357229077	0.2472070624171
ETV3	Astrocyte	chr1	parmigiano	34.0	0.748764094946971	0.333389339605055	0.235997441014836	0.155323284189357	0.2363103914847
ETV3	Coding	chr1	Original	372.0	0.880525122495586	0.93870051888448	0.78578253488892	0.893211049712974	0.928423746656538
ETV3	Coding	chr1	parmigiano	194.0	0.721054296200727	0.90005873289419	0.315106250968443	0.913630057584452	0.84360980139422
ETV3	Microglia	chr1	Original	600.0	0.43854344611177	0.344347501206253	0.315503169809853	0.210007774883966	0.302002324237001
ETV3	Microglia	chr1	parmigiano	42.0	0.836511612124964	0.852422921961184	0.527192449670453	0.913106738415695	0.63745889371114
ETV3	Neuron	chr1	Original	745.0	0.706437616861128	0.321929435357903	0.704746443748351	0.154180238623568	0.261706755705197
ETV3	Neuron	chr1	parmigiano	36.0	0.967467691315539	0.976869643785276	0.867280794535942	0.984955619670367	0.936735599787049
ETV3	Oligodendrocyte	chr1	Original	546.0	0.555421816344132	0.404946994540324	0.318230957231983	0.196674556480262	0.281221653965482
ETV3	Oligodendrocyte	chr1	parmigiano	54.0	0.504400384718926	0.34052615584505	0.397852031167227	0.21101776023922	0.282009722564012
ETV3L	Coding	chr1	Original	122.0	0.0436430086213681	0.0533885429076735	0.0360882089493291	0.165713600446684	0.0742916320851298
ETV3L	Coding	chr1	parmigiano	40.0	0.0249731590219366	0.0318672726284031	0.0110649304428424	0.0807440440644047	0.0280082804652935
ETV3L	Microglia	chr1	Original	494.0	0.0971043017708797	0.0274085036070125	0.398949959454849	0.199642580227502	0.109852031798293
ETV3L	Microglia	chr1	parmigiano	30.0	0.868582307367225	0.805830550633638	0.616714519903217	0.758705495105043	0.587492943629823
ETV4	Astrocyte	chr17	Original	1082.0	0.0658860027775128	0.189866435263338	0.0997687122245297	0.234546305620021	0.522659544257172
ETV4	Astrocyte	chr17	parmigiano	216.0	0.12974548153301	0.321628454112214	0.0313404688094365	0.692810311183785	0.440919607271595
ETV4	Coding	chr17	Original	261.0	0.924345298218321	0.527933397522486	0.418838294577123	0.897676138368796	0.920363742059064
ETV4	Coding	chr17	parmigiano	186.0	0.491185686959826	0.355889805640861	0.309095545229636	0.967201832251137	1.0
ETV4	Microglia	chr17	Original	708.0	0.106743488647504	0.215916735112775	0.123458990796438	0.363895215526309	0.507140871755863
ETV4	Microglia	chr17	parmigiano	190.0	0.0085672658637618	0.0255323258494299	0.0638093771633324	0.0198803681544996	0.210263935160125
ETV4	Neuron	chr17	Original	627.0	0.0497552220940344	0.155451567352154	0.0868417393699969	0.217621981534896	0.380321876616228
ETV4	Neuron	chr17	parmigiano	151.0	0.873108026852931	0.394186253689825	0.445381542273832	0.697140505738228	0.413809447608056
ETV4	Oligodendrocyte	chr17	Original	1055.0	0.0386771669913933	0.56025126279067	0.0318698431595102	0.259973706757964	0.494072487655733
ETV4	Oligodendrocyte	chr17	parmigiano	360.0	0.0195720737222065	0.0936290622531667	0.0209285187860423	0.219383975530057	0.489753647280269
ETV5	Astrocyte	chr3	Original	949.0	0.621262601294303	0.457648573318963	0.883691613650497	0.922656287342252	0.778098805961401
ETV5	Astrocyte	chr3	parmigiano	190.0	0.64519668709227	0.546167083545103	0.234056129972609	0.652231011297033	0.261676054027547
ETV5	Coding	chr3	Original	363.0	0.219277224432112	0.160021690828114	0.770537087202602	0.809952703344761	0.828538747918604
ETV5	Coding	chr3	parmigiano	232.0	0.106660831027386	0.0234124278062734	0.81939822269039	0.557255648421099	0.285020258456135
ETV5	Microglia	chr3	Original	1068.0	0.587059205140785	0.471801519534729	0.874866941689657	0.929098466321639	0.76845090338638
ETV5	Microglia	chr3	parmigiano	199.0	0.638434127998886	0.421822716203389	0.982986704787933	0.720784683720438	0.902007322730048
ETV5	Neuron	chr3	Original	1173.0	0.574338358282004	0.51272469388853	0.924475808420436	0.878665206877862	0.722735628153209
ETV5	Neuron	chr3	parmigiano	121.0	0.736478947994613	0.672235801689445	0.105126310619762	0.692781093188997	0.345960222368042
ETV5	Oligodendrocyte	chr3	Original	1042.0	0.626547070254109	0.531376281465924	0.904761069418327	0.928875816228251	0.838271822623551
ETV5	Oligodendrocyte	chr3	parmigiano	236.0	0.61853019504262	0.571519554031807	0.353064906089573	0.918160189398119	0.578058137135749
ETV6	Astrocyte	chr12	Original	1563.0	0.957003196829125	0.391265929082721	0.274470553595986	0.627831169919277	0.731028262034446
ETV6	Astrocyte	chr12	parmigiano	153.0	0.821884309783512	0.874103999518127	0.904674633373486	0.170249248828294	0.970932963738174
ETV6	Coding	chr12	Original	463.0	0.124651848770001	0.190619495765762	0.0913829559131155	0.492536787864938	0.139231834521316
ETV6	Coding	chr12	parmigiano	260.0	0.0922477900733224	0.0720634673418065	0.498790749292659	0.601383716935327	0.177304062386411
ETV6	Microglia	chr12	Original	1571.0	0.964343758024733	0.356164568030648	0.21408310614652	0.626725385643702	0.677973226744478
ETV6	Microglia	chr12	parmigiano	202.0	0.992004047622934	0.815299017449041	0.327254940203232	0.451410171887332	0.780224052953765
ETV6	Neuron	chr12	Original	1565.0	0.968758170014867	0.353223404766811	0.19416653161802	0.647923641133315	0.627430253856368
ETV6	Neuron	chr12	parmigiano	91.0	0.240405510964888	0.642538823897997	0.449180937473007	0.301982257081974	0.826852558875722
ETV6	Oligodendrocyte	chr12	Original	1595.0	0.945027664466422	0.378580877838389	0.216532294428807	0.668591807741706	0.61117066946979
ETV6	Oligodendrocyte	chr12	parmigiano	154.0	0.0371454223160721	0.0076003113814537	0.599374686977792	0.395984237494989	0.0873510538784877
ETV7	Astrocyte	chr6	Original	822.0	0.793340370026183	0.281861171122473	0.860021080488848	0.501149501042686	0.781000832910691
ETV7	Astrocyte	chr6	parmigiano	196.0	0.908970464006858	0.342273914513544	0.998838996579634	0.34954043989701	0.191528018196829
ETV7	Coding	chr6	Original	172.0	0.780701647255471	0.528629071468716	0.434424697349646	0.955985978805036	0.607086036858167
ETV7	Coding	chr6	parmigiano	105.0	0.800832545595008	0.813940240175595	0.14852935196128	0.817219846775147	0.414332350837024
ETV7	Microglia	chr6	Original	918.0	0.337712840913295	0.29986087951316	0.638789655958076	0.227896685856704	0.735199976621343
ETV7	Microglia	chr6	parmigiano	251.0	0.255647060002265	0.176246899779704	0.282482091726719	0.275375364302045	0.192185518427371
ETV7	Neuron	chr6	Original	1019.0	0.357805859846843	0.131915950811289	0.703634007436181	0.593370852456564	0.412205133147557
ETV7	Neuron	chr6	parmigiano	122.0	0.495002055360811	0.53714509786418	0.455493237890167	0.0992783516483348	0.584866107424673
ETV7	Oligodendrocyte	chr6	Original	845.0	0.517088758331185	0.301780361019916	0.914173979932668	0.74129096371819	0.792259226007724
ETV7	Oligodendrocyte	chr6	parmigiano	303.0	0.624293375944126	0.247593145331696	0.797156396301079	0.2550356617759	0.268471088134441
EVA1A	Astrocyte	chr2	Original	780.0	0.859735571693265	0.917366544473438	0.698497978959664	0.833896140760897	0.744001363150287
EVA1A	Astrocyte	chr2	parmigiano	129.0	0.101941619279118	0.267986873544037	0.0345039694962805	0.451501362764071	0.404789214927701
EVA1A	Coding	chr2	Original	268.0	0.590933626698599	0.552513020572222	0.95458745697389	0.573773632904263	0.653791815530532
EVA1A	Coding	chr2	parmigiano	143.0	0.139444256032821	0.197256720023008	0.0281520958366129	0.219575799737667	0.0629330665360422
EVA1B	Astrocyte	chr1	Original	586.0	0.0266146209152326	0.0358622536103257	0.436198336251554	0.387991757135	0.334205759854993
EVA1B	Astrocyte	chr1	parmigiano	242.0	0.0111406808580206	0.0071121199080268	0.367817647097851	0.240494329349388	0.130330174044065
EVA1B	Coding	chr1	Original	87.0	0.117688922813338	0.141016033996037	0.71518324340875	0.549195807428868	0.598948817253539
EVA1B	Coding	chr1	parmigiano	45.0	0.0195700540628863	0.040268325021863	0.474830592940479	0.0160808244400252	0.173891866055322
EVA1B	Microglia	chr1	Original	727.0	0.0283921393099018	0.0941287338775968	0.57016064930088	0.512566057918554	0.590933583202854
EVA1B	Microglia	chr1	parmigiano	248.0	0.0086641667891146	0.0103421388812378	0.0254796617515936	0.224450558458873	0.173413468221012
EVA1B	Oligodendrocyte	chr1	Original	878.0	0.0240231082822366	0.0348043565129647	0.419085776093676	0.190044597613285	0.337909666747593
EVA1B	Oligodendrocyte	chr1	parmigiano	324.0	0.0046690512923368	0.0046305983368105	0.048165937067948	0.140602520979579	0.108878975953621
EVA1C	Astrocyte	chr21	Original	747.0	0.495170497608426	0.217744331121279	0.243656933603576	0.947820258796122	0.351576656957816
EVA1C	Astrocyte	chr21	parmigiano	128.0	0.592170539417934	0.374762344430553	0.818752011671346	0.219983791450902	0.602437301637213
EVA1C	Coding	chr21	Original	268.0	0.699198792667635	0.0844054038288634	0.949939260411976	0.32581574416647	0.353834137533723
EVA1C	Coding	chr21	parmigiano	131.0	0.443628467414677	0.473830750251778	0.414480641795905	0.532179993753805	0.601777863341162
EVA1C	Microglia	chr21	Original	1381.0	0.606493749603076	0.197830714300621	0.348784516756053	0.783760108044236	0.328752701444394
EVA1C	Microglia	chr21	parmigiano	280.0	0.630430077539359	0.475332307499371	0.710049245998386	0.794403545732631	0.247528358508297
EVA1C	Neuron	chr21	Original	768.0	0.449079244963062	0.186719152796083	0.179995778887553	0.929317492090104	0.326333931525546
EVA1C	Neuron	chr21	parmigiano	111.0	0.751395150585112	0.683286703834384	0.296327600430928	0.174611590923972	0.23729212962965
EVA1C	Oligodendrocyte	chr21	Original	966.0	0.507209449900116	0.136227937429121	0.173237483787379	0.681436508440731	0.107370945440998
EVA1C	Oligodendrocyte	chr21	parmigiano	141.0	0.763011410729478	0.347258125672628	0.808921822804665	0.946372948890528	0.495104740345434
EVC	Astrocyte	chr4	Original	1453.0	0.863364703492992	0.780422857304237	0.412719947081659	0.926758923339223	0.450997659096689
EVC	Astrocyte	chr4	parmigiano	145.0	0.913138981113451	0.788278062139526	0.749328627157073	0.599493376888724	0.848933480141043
EVC	Coding	chr4	Original	711.0	0.886987585738684	0.354829669564457	0.248797739970084	0.784273914150397	0.410066483456949
EVC	Coding	chr4	parmigiano	427.0	0.863234879248902	0.197210238944339	0.944532321668012	0.27941933864714	0.356301000494997
EVC2	Astrocyte	chr4	Original	1307.0	0.636991980213726	0.642193126095679	0.220216114586141	0.987264298876825	0.751930263861033
EVC2	Astrocyte	chr4	parmigiano	140.0	0.211872266958088	0.123431281366712	0.175507575726289	0.528962533772587	0.335464843967155
EVC2	Coding	chr4	Original	397.0	0.912901092783786	0.775685777278089	0.792635796977791	0.987713350876884	0.947780446888989
EVC2	Coding	chr4	parmigiano	219.0	0.976815466472677	0.993023959868416	0.488168376411205	0.955186659135416	0.56723719608688
EVI2A	Coding	chr17	Original	116.0	0.834059245909533	0.481570270239809	0.946888764504034	0.872908105226685	0.720624436737622
EVI2A	Coding	chr17	parmigiano	79.0	0.81382733663412	0.612055059909106	0.945183591269449	0.946668159715431	0.724660863640661
EVI2A	Microglia	chr17	Original	389.0	0.0166671528835685	0.12086415753862	0.71113431180944	0.0353138672980458	0.468186065974243
EVI2A	Microglia	chr17	parmigiano	111.0	0.733709919749178	0.489634322995707	0.769788169871359	0.518675680380597	0.708373557081118
EVI2A	Oligodendrocyte	chr17	Original	252.0	0.0059426732652967	0.0080363118552952	0.236325645453178	0.0261454439899894	0.03090508934638
EVI2A	Oligodendrocyte	chr17	parmigiano	138.0	0.535114614810406	0.431465098641562	0.449990384471995	0.726125961921491	0.462665291474856
EVI2B	Coding	chr17	Original	103.0	0.187472472301166	0.480323116544554	0.821378831035072	0.10691584805529	0.528836134264626
EVI2B	Coding	chr17	parmigiano	72.0	0.0419798888623908	0.0675880930428465	0.0480600884579105	0.0890263634566029	0.122039295127419
EVI2B	Microglia	chr17	Original	463.0	0.180091042200615	0.392770163224956	0.363630750308763	0.306289297886198	0.847665803534764
EVI2B	Microglia	chr17	parmigiano	160.0	0.284766854731218	0.383921164050341	0.541741537181904	0.238713315044271	0.614673744232613
EVI2B	Oligodendrocyte	chr17	Original	394.0	0.129482409541605	0.151821550227372	0.845103225582836	0.329098410637932	0.374085426496673
EVI2B	Oligodendrocyte	chr17	parmigiano	180.0	0.241098126473947	0.283169305520949	0.26024284230249	0.109823256116587	0.392039310752838
EVI5	Coding	chr1	Original	566.0	0.661196988557025	0.624111013125749	0.679081147430278	0.989999592782141	0.885727099038663
EVI5	Coding	chr1	parmigiano	246.0	0.903255771307437	0.815116691740962	0.724406347784929	0.857215087936203	0.974114118214654
EVI5	Microglia	chr1	Original	1670.0	0.267020779533614	0.744108573673363	0.0839162680178265	0.718015054205128	0.352289566013584
EVI5	Microglia	chr1	parmigiano	176.0	0.849047105160348	0.868838677949903	0.90409221721487	0.996592557714087	0.92368989978841
EVI5	Neuron	chr1	Original	1707.0	0.115160013672461	0.722661109207049	0.071100305484317	0.123451194765519	0.265095160663101
EVI5	Neuron	chr1	parmigiano	104.0	0.870894069786413	0.884286683650003	0.494378085917204	0.94794635490466	0.775281225388833
EVI5L	Astrocyte	chr19	Original	1010.0	0.552417066325308	0.806939180133769	0.396121170223938	0.545318881463206	0.601291149224109
EVI5L	Astrocyte	chr19	parmigiano	129.0	0.211263561750761	0.217272687238482	0.0657586125252455	0.204814287048202	0.0338488186127494
EVI5L	Coding	chr19	Original	366.0	0.314732353994325	0.490860475653262	0.353990883315021	0.866985215714417	0.774294526191096
EVI5L	Coding	chr19	parmigiano	200.0	0.995215646577764	0.988927916581964	0.658162870202142	0.831271561795078	0.964392043704594
EVI5L	Microglia	chr19	Original	1126.0	0.540829669023952	0.806333480702942	0.321801684051708	0.818388961140942	0.456679109906835
EVI5L	Microglia	chr19	parmigiano	181.0	0.261561958601735	0.185644806310769	0.1655372719798	0.806742080014063	0.297614411154895
EVI5L	Neuron	chr19	Original	1093.0	0.657453018995174	0.803287822724366	0.34164952324786	0.823623081661122	0.491619753216698
EVI5L	Neuron	chr19	parmigiano	92.0	0.300450054195056	0.422530568230795	0.128604024305986	0.832004542674875	0.354085775808864
EVI5L	Oligodendrocyte	chr19	Original	988.0	0.838135801491566	0.8644277705335	0.574751007368091	0.800245783350575	0.793217013974492
EVI5L	Oligodendrocyte	chr19	parmigiano	172.0	0.562936173283332	0.389696290610766	0.449885787176095	0.686627849673496	0.308555156032462
EVL	Coding	chr14	Original	796.0	0.0250611931441547	0.879710882653222	0.76990031190341	0.103754317592696	0.907999779079144
EVL	Coding	chr14	parmigiano	379.0	0.0174471485962193	0.338710920255315	0.120674267409147	0.0791097899617299	0.313906857095643
EVL	Microglia	chr14	Original	1896.0	0.885253576534548	0.959491484025556	0.970896739302194	0.105117412883376	0.999462417482955
EVL	Microglia	chr14	parmigiano	202.0	0.009342277628344	0.552521022687108	0.376787527577553	0.0261898522486902	0.726793807816575
EVL	Oligodendrocyte	chr14	Original	2135.0	0.0442808815507361	0.830866907798985	0.894212745680491	0.129853311618235	0.871819120666566
EVL	Oligodendrocyte	chr14	parmigiano	279.0	0.022822345156737	0.142886060622458	0.683024659557906	0.0817346263287776	0.224006962945658
EVPL	Coding	chr17	Original	579.0	0.178451007871662	0.428337976575696	0.735331685104789	0.230665521982677	0.484278654687838
EVPL	Coding	chr17	parmigiano	261.0	0.126554449979553	0.219774567333797	0.0454575454717396	0.180747657420367	0.081720282244894
EVPLL	Coding	chr17	Original	414.0	0.352217335799825	0.0659370942188252	0.0419455902640766	0.0580028439525258	0.106402705944002
EVPLL	Coding	chr17	parmigiano	174.0	0.0951644070429948	0.157494419068399	0.0433024467829872	0.116321712694727	0.101620410985135
EVPLL	Microglia	chr17	Original	943.0	0.160848283712654	0.0650490305682945	0.0224948638858449	0.0889270006974925	0.143783328677659
EVPLL	Microglia	chr17	parmigiano	256.0	0.109927433064461	0.103526572146663	0.0929530305867544	0.092494790296663	0.135212401221479
EVX1	Coding	chr7	Original	251.0	0.393998103645027	0.596563745967764	0.619244149641244	0.583085853734876	0.585807259232647
EVX1	Coding	chr7	parmigiano	161.0	0.514798057519907	0.55805978013929	0.650574493910808	0.478955080661337	0.576443121104697
EVX2	Coding	chr2	Original	237.0	0.756318836192999	0.748965760103363	0.580959484089676	0.683390037674022	0.80739220204477
EVX2	Coding	chr2	parmigiano	147.0	0.919237220174286	0.940747276224078	0.805031750853428	0.947908999222203	0.93545319797693
EWSR1	Astrocyte	chr22	Original	942.0	0.479982372046899	0.442081886784275	0.173588477305552	0.95087241440364	0.38976232966948
EWSR1	Astrocyte	chr22	parmigiano	169.0	0.164310474460084	0.19779922913687	0.926933095931907	0.30727040106564	0.437374249225791
EWSR1	Coding	chr22	Original	573.0	0.40033412801326	0.687755302746501	0.0627230404138835	0.641988555548724	0.407703642129217
EWSR1	Coding	chr22	parmigiano	259.0	0.678541631236927	0.293023906719588	0.184890452506857	0.714789295769855	0.516251845014193
EWSR1	Microglia	chr22	Original	936.0	0.63754036895672	0.410684636394524	0.0971036499728206	0.972601877970764	0.534187252514976
EWSR1	Microglia	chr22	parmigiano	145.0	0.569621224927315	0.423569397942977	0.585173296487224	0.935261921598518	0.674741710165028
EWSR1	Neuron	chr22	Original	942.0	0.280230672827896	0.248836312486226	0.106644065204642	0.613576145806052	0.276441836818701
EWSR1	Neuron	chr22	parmigiano	134.0	0.328141445367693	0.407147425331699	0.134972381339657	0.419872081968968	0.395220082274798
EWSR1	Oligodendrocyte	chr22	Original	946.0	0.584336710184661	0.479891970837803	0.155026562312676	0.879136997632559	0.554548453099875
EWSR1	Oligodendrocyte	chr22	parmigiano	199.0	0.712726468995802	0.395929115650383	0.985847323259413	0.707166367094543	0.607088498913305
EXD1	Astrocyte	chr15	Original	728.0	0.879790602081319	0.403923645105827	0.714254470369218	0.314979464001085	0.319137190796351
EXD1	Astrocyte	chr15	parmigiano	172.0	0.908050054461654	0.70733489676308	0.781745537323967	0.154910697114754	0.497323986834331
EXD1	Coding	chr15	Original	226.0	0.532741189677529	0.353127242778639	0.347150224741641	0.523937985458325	0.332281612199448
EXD1	Coding	chr15	parmigiano	98.0	0.908013315367258	0.356058703030616	0.247660220567116	0.379023328233292	0.632838695451206
EXD1	Microglia	chr15	Original	890.0	0.534690303064318	0.527209571742554	0.52946981880912	0.387122019327526	0.485365331832681
EXD1	Microglia	chr15	parmigiano	195.0	0.677726874411329	0.530162888081167	0.597813826342457	0.540771507559098	0.495105558716723
EXD1	Neuron	chr15	Original	771.0	0.524119151240506	0.320877514903693	0.71157440023125	0.332105627519861	0.496303510602638
EXD1	Neuron	chr15	parmigiano	124.0	0.932053083946155	0.670234236695399	0.581655272234288	0.592242487026499	0.474638829432167
EXD1	Oligodendrocyte	chr15	Original	715.0	0.440390617245375	0.25057433009985	0.456436763926622	0.326395708773929	0.341276724753486
EXD1	Oligodendrocyte	chr15	parmigiano	162.0	0.772090735825837	0.627022364107254	0.295580470182464	0.284874859846462	0.392133712518924
EXD2	Astrocyte	chr14	Original	683.0	0.558331032972854	0.260788732349909	0.226499707405472	0.970765801809322	0.806148426544412
EXD2	Astrocyte	chr14	parmigiano	163.0	0.923125687096183	0.960204334714214	0.589369893872118	0.848061340054915	0.677888838254815
EXD2	Coding	chr14	Original	317.0	0.88280709534313	0.286020593925462	0.756101362658836	0.350665838799372	0.676631437940758
EXD2	Coding	chr14	parmigiano	194.0	0.377869164773339	0.606325230830626	0.310808490947199	0.10434511537723	0.372229538389605
EXD2	Microglia	chr14	Original	682.0	0.722936463813615	0.27447792774235	0.210355465230671	0.953275384429566	0.786319247670824
EXD2	Microglia	chr14	parmigiano	203.0	0.913502492138744	0.977754026446989	0.448553627342616	0.871312058010775	0.850534907036844
EXD2	Neuron	chr14	Original	751.0	0.530832476858922	0.24401290725439	0.370985679774224	0.971499222973901	0.803688419399002
EXD2	Neuron	chr14	parmigiano	123.0	0.993242203838936	0.998590387964973	0.539239176523422	0.885795587362358	0.943722728678515
EXD2	Oligodendrocyte	chr14	Original	693.0	0.455661858174996	0.258139054046808	0.280526115543695	0.966475491215177	0.815890083983208
EXD2	Oligodendrocyte	chr14	parmigiano	195.0	0.0616244951833579	0.16384440322398	0.0083406360728115	0.818735922146203	0.254184639350448
EXD3	Astrocyte	chr9	Original	2498.0	0.832655226287141	0.399635422291217	0.897730874473834	0.179153381810519	0.06081119653569
EXD3	Astrocyte	chr9	parmigiano	223.0	0.93468713307805	0.706769024370615	0.252794112274277	0.708502595412536	0.662183265623044
EXD3	Coding	chr9	Original	722.0	0.903506442510948	0.927502153590416	0.357362685882127	0.603946577068503	0.314793390234229
EXD3	Coding	chr9	parmigiano	344.0	0.940017146485354	0.890574402288386	0.751040275891533	0.566269723210012	0.57554382474104
EXD3	Microglia	chr9	Original	2391.0	0.744514851738726	0.25768803682015	0.713130802510325	0.133038742781173	0.0317650068267884
EXD3	Microglia	chr9	parmigiano	233.0	0.214149972681048	0.23287867553908	0.843900770130221	0.646304706615076	0.535472866143891
EXD3	Neuron	chr9	Original	2312.0	0.862144826687864	0.366751101063872	0.789986410302725	0.254102677388096	0.0807934054097156
EXD3	Neuron	chr9	parmigiano	115.0	0.864816295752427	0.523962590022614	0.440216707209879	0.341170152005125	0.652305002673615
EXD3	Oligodendrocyte	chr9	Original	2404.0	0.710124179008481	0.365591180218906	0.651666764303968	0.198324521598813	0.0508322096669083
EXD3	Oligodendrocyte	chr9	parmigiano	191.0	0.643225281053627	0.157200678057998	0.643251091052772	0.523167370891172	0.389196067252505
EXO1	Astrocyte	chr1	Original	607.0	0.787105763343447	0.718842742813036	0.372608590402905	0.812031700772644	0.972547816029539
EXO1	Astrocyte	chr1	parmigiano	113.0	0.2891072915626	0.226493673011371	0.526979571989233	0.516857138550123	0.112130673462042
EXO1	Coding	chr1	Original	254.0	0.900620045356426	0.617509904474769	0.407484258294838	0.900583081311464	0.914087355991341
EXO1	Coding	chr1	parmigiano	144.0	0.376328749798692	0.371600967526591	0.366883791446457	0.721634823745209	0.478528012289369
EXO1	Microglia	chr1	Original	786.0	0.807526896439142	0.644427883899041	0.988508346470289	0.543267608298041	0.642265315021253
EXO1	Microglia	chr1	parmigiano	160.0	0.709851504991549	0.849449848165996	0.524356397065852	0.938874727943619	0.887075397997728
EXO1	Neuron	chr1	Original	650.0	0.726404503139292	0.751500672157469	0.426194043929086	0.791292784514895	0.985712786234528
EXO1	Neuron	chr1	parmigiano	93.0	0.349905081038465	0.185247267665372	0.857250904077675	0.574502587003433	0.143547309661755
EXO1	Oligodendrocyte	chr1	Original	601.0	0.687477838013026	0.715771215107549	0.404340027735319	0.817716862308977	0.937049890485558
EXO1	Oligodendrocyte	chr1	parmigiano	136.0	0.873137167907664	0.772154821739993	0.785809735692254	0.777370467245478	0.805259070846038
EXO5	Astrocyte	chr1	Original	525.0	0.85883077096338	0.733407319661636	0.73024550036022	0.907278334067589	0.714866145880648
EXO5	Astrocyte	chr1	parmigiano	151.0	0.921412887723507	0.933332937163552	0.7868779598355	0.935008631528384	0.887702104437369
EXO5	Coding	chr1	Original	160.0	0.761719259541847	0.698980188054779	0.818566324648518	0.760668846803339	0.484028690886589
EXO5	Coding	chr1	parmigiano	81.0	0.093414538340896	0.0362097184336906	0.172708121308744	0.0104838025833002	0.0049753364695875
EXO5	Microglia	chr1	Original	677.0	0.39944468616622	0.43862405520339	0.572688290233902	0.568853976975181	0.572729722526332
EXO5	Microglia	chr1	parmigiano	142.0	0.948776667813659	0.875074333106366	0.743518400659548	0.949543438389319	0.873066213387697
EXO5	Neuron	chr1	Original	594.0	0.797298279168899	0.752028506796182	0.869371310328484	0.909446995718119	0.856079679728051
EXO5	Neuron	chr1	parmigiano	79.0	0.970133979621239	0.947170741460959	0.296718482955083	0.607878634332601	0.320019335063101
EXO5	Oligodendrocyte	chr1	Original	735.0	0.913363866167187	0.839485569855899	0.90496091419176	0.922405964393425	0.773840632232203
EXO5	Oligodendrocyte	chr1	parmigiano	222.0	0.959838148838881	0.961176845692178	0.86268925081037	0.879207562913874	0.888664457544692
EXOC1	Astrocyte	chr4	Original	964.0	0.0215730321652616	0.183975679662258	0.0119035123953486	0.0595000693787276	0.0208516167591859
EXOC1	Astrocyte	chr4	parmigiano	173.0	0.0377650178920159	0.272068486411746	0.0405576723178009	0.568283610927021	0.449578990244686
EXOC1	Coding	chr4	Original	226.0	0.0159655404912564	0.0088857154040362	0.0252289648315102	0.093055912161451	0.0388228806577494
EXOC1	Coding	chr4	parmigiano	121.0	0.0117426902074733	0.0052387488370503	0.0143175814700576	0.0901680796534307	0.0317621712925629
EXOC1	Microglia	chr4	Original	1140.0	0.0583286373305952	0.199552184396106	0.0227186936557034	0.197357111283122	0.053145070641906
EXOC1	Microglia	chr4	parmigiano	316.0	0.397418089067139	0.597207942570462	0.186456962002633	0.770686617261374	0.556897316317934
EXOC1	Neuron	chr4	Original	1206.0	0.0691635640602992	0.162250691751795	0.0381925870419865	0.201492173650553	0.0418384360996337
EXOC1	Neuron	chr4	parmigiano	152.0	0.871935519956745	0.656868306539158	0.204865001848598	0.593882215965744	0.479139175782652
EXOC1	Oligodendrocyte	chr4	Original	1222.0	0.0500371522306347	0.188752043365797	0.0168324076930072	0.29130083266986	0.0620244735251051
EXOC1	Oligodendrocyte	chr4	parmigiano	332.0	0.819546343421322	0.971398468873717	0.0852525852508957	0.50445563486033	0.478461116864007
EXOC1L	Coding	chr4	Original	46.0	0.879435832198266	0.906261493747014	0.446780101546214	0.763929918813972	0.907642916604986
EXOC1L	Coding	chr4	parmigiano	34.0	0.594500306919626	0.665712186565332	0.724523028389933	0.688880839562082	0.652092636021413
EXOC2	Astrocyte	chr6	Original	1866.0	0.238322092038253	0.0795886110658015	0.939501480389569	0.84752310722896	0.771861556667699
EXOC2	Astrocyte	chr6	parmigiano	226.0	0.630272989812268	0.66558817054833	0.794518727988227	0.868293960563941	0.692350129657605
EXOC2	Coding	chr6	Original	467.0	0.785869016214281	0.977577289087691	0.119125397124046	0.784104681263744	0.311307575661484
EXOC2	Coding	chr6	parmigiano	236.0	0.386502371148199	0.503745902344681	0.233383375831662	0.704520758327798	0.850139527128823
EXOC2	Microglia	chr6	Original	2052.0	0.378726883548898	0.27014612785981	0.518762873155075	0.959381465748257	0.734879341326402
EXOC2	Microglia	chr6	parmigiano	274.0	0.792862620090902	0.768931202743522	0.914850896646117	0.800124475845552	0.752336325834355
EXOC2	Neuron	chr6	Original	1682.0	0.38954875775584	0.107294896028629	0.748281195557812	0.928933616497471	0.928037942640568
EXOC2	Neuron	chr6	parmigiano	103.0	0.824552331440634	0.92109125353496	0.678458043145412	0.876063641956421	0.766720678861121
EXOC2	Oligodendrocyte	chr6	Original	2193.0	0.0044752592759689	0.0034530495392165	0.877823552764189	0.212021462283338	0.276370106635507
EXOC2	Oligodendrocyte	chr6	parmigiano	326.0	0.875282026939259	0.844292118337423	0.970678076628497	0.891169577575328	0.800953591100581
EXOC3	Astrocyte	chr5	Original	1159.0	0.974991062031936	0.942344253299998	0.532796775483848	0.0252568161435868	0.559182866206109
EXOC3	Astrocyte	chr5	parmigiano	135.0	0.762929952155957	0.56051707036691	0.355270217949867	0.61904465082233	0.460831081642135
EXOC3	Coding	chr5	Original	658.0	0.923185242324512	0.894662201932242	0.549993526848558	0.447655909573272	0.423935044090264
EXOC3	Coding	chr5	parmigiano	337.0	0.325931302811264	0.156195489238849	0.949652322051671	0.282025908090516	0.0719717520608048
EXOC3	Microglia	chr5	Original	1211.0	0.906517734151637	0.899016461337649	0.296511163852902	0.924827765255191	0.475665957966216
EXOC3	Microglia	chr5	parmigiano	131.0	0.962035714913825	0.843062775884853	0.843912360528772	0.615865127948479	0.825364473249305
EXOC3	Neuron	chr5	Original	1366.0	0.950642515422742	0.8577972448854	0.20688942378759	0.106977742126245	0.315752229928208
EXOC3	Neuron	chr5	parmigiano	105.0	0.0595028605217756	0.112939078832588	0.533409967299305	0.725827624958157	0.594921313849029
EXOC3	Oligodendrocyte	chr5	Original	1656.0	0.941339691870813	0.873066070334557	0.151508242492916	0.403428581602848	0.150063866030737
EXOC3	Oligodendrocyte	chr5	parmigiano	259.0	0.275517340240119	0.176973093238148	0.570209457934078	0.482786263626194	0.550563337553322
EXOC3L1	Astrocyte	chr16	Original	821.0	0.059715545261483	0.196414482999552	0.0102986047367639	0.0663506650885511	0.0844293445079876
EXOC3L1	Astrocyte	chr16	parmigiano	304.0	0.181915045778263	0.169186513506882	0.139732520577028	0.123633086840251	0.155514857973247
EXOC3L1	Coding	chr16	Original	183.0	0.356107513662383	0.528021468483406	0.339766753076766	0.0045766616951238	0.601789029879755
EXOC3L1	Coding	chr16	parmigiano	122.0	0.238814285803617	0.409852486400684	0.0552709973721552	0.0167912519856025	0.0954165653810497
EXOC3L1	Neuron	chr16	Original	678.0	0.0348752939931035	0.240290760302723	0.0111852613482347	0.124376777006614	0.122414188318164
EXOC3L1	Neuron	chr16	parmigiano	191.0	0.0606306471053106	0.368817180949273	0.03735517244211	0.107554072587574	0.106632456801244
EXOC3L1	Oligodendrocyte	chr16	Original	962.0	0.0739061050350109	0.345811686837125	0.0079498517528041	0.0432129157577859	0.0342784744370399
EXOC3L1	Oligodendrocyte	chr16	parmigiano	372.0	0.452748285576919	0.564064798554461	0.350056844662798	0.715036134235546	0.281965939557712
EXOC3L2	Coding	chr19	Original	232.0	0.168610509949868	0.626430143122496	0.120320285465151	0.190456506761048	0.290217489781002
EXOC3L2	Coding	chr19	parmigiano	153.0	0.0774444934711562	0.105130927568224	0.0344461693151886	0.129841382939284	0.0378700921041538
EXOC3L4	Coding	chr14	Original	262.0	0.0284293058887017	0.552341728335256	0.363466937550132	0.826579080271477	0.544680912987829
EXOC3L4	Coding	chr14	parmigiano	141.0	0.218132180409523	0.717966210115123	0.0403005056451579	0.0884943763814457	0.103453146917573
EXOC4	Astrocyte	chr7	Original	2202.0	0.850420365404475	0.886159292119147	0.984237744565442	0.824538890190949	0.818112074243347
EXOC4	Astrocyte	chr7	parmigiano	106.0	0.287597154528549	0.374458131479017	0.10715862117766	0.0776968580255072	0.0267729233463556
EXOC4	Coding	chr7	Original	655.0	0.847611842909173	0.951894763142155	0.646485360203557	0.720979695586149	0.817883980913684
EXOC4	Coding	chr7	parmigiano	321.0	0.938071816006116	0.65257871443607	0.998981882696808	0.514550536836832	0.717903789977132
EXOC4	Microglia	chr7	Original	2154.0	0.752707718788171	0.880411288590805	0.800794525953683	0.884715234749761	0.806157154902346
EXOC4	Microglia	chr7	parmigiano	115.0	0.859208356547623	0.172888184298246	0.626013601778934	0.512890302550662	0.0841503672422629
EXOC4	Neuron	chr7	Original	2205.0	0.797648874916318	0.887592279585599	0.977161020576214	0.826914161058317	0.814324441458334
EXOC4	Neuron	chr7	parmigiano	85.0	0.0806740118831136	0.059057781155575	0.107916233496519	0.028023297496902	0.0074870710668181
EXOC4	Oligodendrocyte	chr7	Original	2239.0	0.741818783452767	0.880534100468633	0.905200694014087	0.846123932209536	0.820622558203855
EXOC4	Oligodendrocyte	chr7	parmigiano	119.0	0.581963363054384	0.268517840453533	0.207317697206011	0.147956809447133	0.134170277665835
EXOC5	Astrocyte	chr14	Original	879.0	0.0214771667246534	0.193483800021051	0.0335873031860561	0.091112877809443	0.102292597446329
EXOC5	Astrocyte	chr14	parmigiano	135.0	0.259564041644398	0.142490165230246	0.40510452698435	0.581414862597838	0.163385785199946
EXOC5	Coding	chr14	Original	641.0	0.202914640091749	0.148569631325397	0.301686362701721	0.759291981932211	0.465149768156586
EXOC5	Coding	chr14	parmigiano	306.0	0.106693029062238	0.061056622833418	0.596541515732981	0.0744451314096684	0.325996624750912
EXOC5	Microglia	chr14	Original	1084.0	0.15261988320807	0.275208339169324	0.023003308031291	0.600956491604601	0.0916201783920082
EXOC5	Microglia	chr14	parmigiano	221.0	0.864574696819305	0.917754962045963	0.723224411778211	0.950832461739357	0.911239474034251
EXOC5	Neuron	chr14	Original	1044.0	0.12215959073693	0.224016074372403	0.0193306778877446	0.647933950008666	0.101930956368935
EXOC5	Neuron	chr14	parmigiano	147.0	0.139183870842867	0.198125418935496	0.922193009057137	0.888483598430563	0.896514893079357
EXOC5	Oligodendrocyte	chr14	Original	956.0	0.160180776396445	0.219142220849603	0.0247761215469829	0.629685710669873	0.136402955780309
EXOC5	Oligodendrocyte	chr14	parmigiano	180.0	0.194606796474618	0.0610188281224384	0.722014276378958	0.337939914410107	0.0855329450390184
EXOC6	Astrocyte	chr10	Original	1418.0	0.149956164613725	0.079205188884789	0.0669416465313219	0.638001676578808	0.362951229221749
EXOC6	Astrocyte	chr10	parmigiano	166.0	0.951234225745178	0.985386373563976	0.975834981645714	0.787538857669023	0.597591401083704
EXOC6	Coding	chr10	Original	334.0	0.217060832273109	0.151095324910398	0.10074628681653	0.51079716840365	0.55226493467298
EXOC6	Coding	chr10	parmigiano	199.0	0.302082881942209	0.133670662075556	0.387343049177705	0.405060965622427	0.123770447817371
EXOC6	Microglia	chr10	Original	1229.0	0.178515259491536	0.0944895518559366	0.0817041896773983	0.61925179925658	0.396214445080305
EXOC6	Microglia	chr10	parmigiano	189.0	0.370438636757488	0.494975729567357	0.366395762831597	0.924760706315153	0.82301685981325
EXOC6	Neuron	chr10	Original	1140.0	0.387049547879962	0.0953743648666053	0.108121985169668	0.620570434300299	0.412023028329478
EXOC6	Neuron	chr10	parmigiano	90.0	0.933921980792526	0.989262301034573	0.619388484213716	0.713749128402605	0.802812317126906
EXOC6	Oligodendrocyte	chr10	Original	1461.0	0.142764009689506	0.0661559107102315	0.126752789970623	0.623406203175934	0.322270580213213
EXOC6	Oligodendrocyte	chr10	parmigiano	198.0	0.314528411357411	0.298145077423862	0.489042614767096	0.877446866094399	0.70947665372371
EXOC6B	Astrocyte	chr2	Original	1825.0	0.951068646369845	0.939554420712964	0.139538545768629	0.768226699053095	0.797168362110522
EXOC6B	Astrocyte	chr2	parmigiano	120.0	0.49280565323822	0.442296450382955	0.684408581694527	0.65345163014484	0.738372333459757
EXOC6B	Coding	chr2	Original	495.0	0.80350899337726	0.810453782495615	0.263243396183798	0.808811438870019	0.955756588572875
EXOC6B	Coding	chr2	parmigiano	281.0	0.810951891823634	0.823252166720551	0.445226802821693	0.958671443151556	0.889575357824841
EXOC6B	Microglia	chr2	Original	1674.0	0.823128313960809	0.907447310269213	0.137359751386156	0.995548522407773	0.720477096108944
EXOC6B	Microglia	chr2	parmigiano	109.0	0.567927430930045	0.578296782525892	0.813868606805485	0.944227987206871	0.853017952173737
EXOC6B	Neuron	chr2	Original	1763.0	0.837251179977516	0.839369287776175	0.245594172828635	0.758033538788284	0.893031112691252
EXOC6B	Neuron	chr2	parmigiano	79.0	0.408386090751785	0.627839196484134	0.509534997560417	0.754090323251143	0.70465940672886
EXOC6B	Oligodendrocyte	chr2	Original	1694.0	0.830406159638993	0.911773296171985	0.13793153278319	0.523785067083743	0.73960877056345
EXOC6B	Oligodendrocyte	chr2	parmigiano	122.0	0.334359801328318	0.487546247747807	0.977277500566751	0.0354781709175198	0.783789594670113
EXOC7	Astrocyte	chr17	Original	1522.0	0.162865747443465	0.208152936135118	0.118670402362681	0.442151230848825	0.41427810778098
EXOC7	Astrocyte	chr17	parmigiano	404.0	0.841301843349232	0.588756506793188	0.690811615374036	0.994076042721	0.921309478324053
EXOC7	Coding	chr17	Original	683.0	0.452367676200652	0.205849212386413	0.636261654205893	0.478095977242484	0.69683011178917
EXOC7	Coding	chr17	parmigiano	360.0	0.946210877754811	0.987149453994407	0.79821989728634	0.557095137512018	0.550819825530186
EXOC7	Microglia	chr17	Original	1260.0	0.253248025296943	0.268280100699541	0.593423776946015	0.228416287185995	0.322627331225308
EXOC7	Microglia	chr17	parmigiano	332.0	0.226760793402655	0.205456242776387	0.23497851146956	0.072174361744848	0.307336997162393
EXOC7	Neuron	chr17	Original	1270.0	0.0863948765186795	0.100896799442729	0.164808300925256	0.195569633924517	0.350317069080953
EXOC7	Neuron	chr17	parmigiano	323.0	0.674749553746228	0.458177468282859	0.281337256401463	0.278928051521886	0.828646725808278
EXOC7	Oligodendrocyte	chr17	Original	1743.0	0.111545742695244	0.12508200825774	0.0842060556857587	0.231826190876711	0.396199981553483
EXOC7	Oligodendrocyte	chr17	parmigiano	687.0	0.26523034234765	0.370995514297669	0.140800185533714	0.616279026061546	0.623942780698167
EXOC8	Astrocyte	chr1	Original	505.0	0.0197482233545402	0.0768554173773222	0.751918155789466	0.407125812880927	0.283344355515649
EXOC8	Astrocyte	chr1	parmigiano	155.0	0.02053004889009	0.350419940275024	0.0275307274916392	0.138603633040541	0.118531997026166
EXOC8	Coding	chr1	Original	235.0	0.0289991612372078	0.089309712848388	0.120309055376139	0.295185902952881	0.127701171733699
EXOC8	Coding	chr1	parmigiano	128.0	0.250802984392462	0.405432165783046	0.377696639082815	0.10253968978127	0.514748562154532
EXOC8	Microglia	chr1	Original	472.0	0.0838184472468856	0.140579111763154	0.242031255789175	0.405460686553355	0.160876410709573
EXOC8	Microglia	chr1	parmigiano	103.0	0.21082080241	0.535252348849304	0.7524010347153	0.284904450004522	0.407758084960811
EXOC8	Neuron	chr1	Original	478.0	0.0348825867935032	0.102134829988838	0.346136013446792	0.457780412875189	0.230733386366366
EXOC8	Neuron	chr1	parmigiano	91.0	0.0880487720568013	0.729551195619871	0.103355298106741	0.0900123894886067	0.29076785818758
EXOC8	Oligodendrocyte	chr1	Original	519.0	0.0485451203784397	0.13287038999527	0.293023132861661	0.437278396678826	0.119368476341706
EXOC8	Oligodendrocyte	chr1	parmigiano	111.0	0.355223726876006	0.359886340060574	0.517498334550852	0.347151290625658	0.654742696069537
EXOG	Astrocyte	chr3	Original	956.0	0.471411545950098	0.92449621463579	0.166275131633721	0.166756838229836	0.183259929020763
EXOG	Astrocyte	chr3	parmigiano	298.0	0.764390245355289	0.897284679744429	0.118936971936968	0.684644227842434	0.290501910564684
EXOG	Coding	chr3	Original	386.0	0.217683763657611	0.738763790497511	0.399452797977337	0.243952904885894	0.786932046682236
EXOG	Coding	chr3	parmigiano	194.0	0.117573929198894	0.180733091247953	0.0549813699814343	0.216738051419008	0.3709299665538
EXOG	Microglia	chr3	Original	913.0	0.508045470602509	0.920923924028502	0.337528374903329	0.31882076525127	0.636185085747216
EXOG	Microglia	chr3	parmigiano	262.0	0.527248147111146	0.832650575681941	0.046045601930792	0.449942637175925	0.160202540754752
EXOG	Neuron	chr3	Original	777.0	0.588232263715601	0.905828794387509	0.415877017317082	0.361529083817196	0.833897386200736
EXOG	Neuron	chr3	parmigiano	145.0	0.606205739103286	0.727945984773792	0.117005668912523	0.640757950839154	0.345352407218751
EXOG	Oligodendrocyte	chr3	Original	890.0	0.763547055448326	0.952827517710808	0.474752601462987	0.3205876366762	0.734963519746548
EXOG	Oligodendrocyte	chr3	parmigiano	305.0	0.759145618174557	0.884197839998927	0.159387277200827	0.721873505015412	0.394823433471803
EXOSC1	Astrocyte	chr10	Original	597.0	0.858151934204246	0.724027491706291	0.366911316442213	0.889785146998371	0.667804166366519
EXOSC1	Astrocyte	chr10	parmigiano	207.0	0.973886968879993	0.922829100781978	0.580394867706769	0.711002847901061	0.704455943215968
EXOSC1	Coding	chr10	Original	170.0	0.93741395298782	0.802949722950161	0.881037950682354	0.672877472388545	0.642125095825427
EXOSC1	Coding	chr10	parmigiano	70.0	0.848474392838034	0.785394525589422	0.744096984468356	0.395251165330556	0.672868489488993
EXOSC1	Microglia	chr10	Original	838.0	0.978127551588545	0.389849129365619	0.596194399706344	0.795742342673637	0.635197477913547
EXOSC1	Microglia	chr10	parmigiano	277.0	0.488752406990081	0.25269874815072	0.993351510687779	0.490705735779762	0.192673623339811
EXOSC1	Neuron	chr10	Original	528.0	0.732912027717184	0.317410810102519	0.0855168912486956	0.874289056969317	0.258995280826419
EXOSC1	Neuron	chr10	parmigiano	87.0	0.913644034140287	0.456808641074909	0.528079150445926	0.603866181021561	0.582440382188854
EXOSC1	Oligodendrocyte	chr10	Original	694.0	0.937282587656974	0.532222704148861	0.09489614698101	0.716438910169206	0.260171426031524
EXOSC1	Oligodendrocyte	chr10	parmigiano	195.0	0.946046032957825	0.277310091346634	0.695107975146316	0.776914919725383	0.583363431081993
EXOSC10	Astrocyte	chr1	Original	988.0	0.0189345129952059	0.0173014797401492	0.953148773002324	0.280041820315546	0.0627906680126551
EXOSC10	Astrocyte	chr1	parmigiano	127.0	0.685294405480149	0.827032369237423	0.316940630148837	0.871790715336849	0.862052727248167
EXOSC10	Coding	chr1	Original	360.0	0.245883544051694	0.168915521008868	0.695587050036412	0.308569436618394	0.433131343585927
EXOSC10	Coding	chr1	parmigiano	156.0	0.381785609961932	0.599157036674715	0.350363266250506	0.659161812965655	0.853997102854774
EXOSC10	Microglia	chr1	Original	923.0	0.0186204998186869	0.0055160661926889	0.63464124275303	0.159471660883104	0.021391568628962
EXOSC10	Microglia	chr1	parmigiano	149.0	0.809332027084092	0.795707836667867	0.703093201604661	0.839270314876245	0.567027217858154
EXOSC10	Neuron	chr1	Original	794.0	0.0111890531409037	0.0373302906373644	0.499953579708514	0.127586843244529	0.232639895368259
EXOSC10	Neuron	chr1	parmigiano	98.0	0.73876441704868	0.529767294598817	0.753179880026821	0.276016704590752	0.209464266615974
EXOSC10	Oligodendrocyte	chr1	Original	1020.0	0.131414640096979	0.0548094728128557	0.921245446605739	0.345859921385387	0.328257778884346
EXOSC10	Oligodendrocyte	chr1	parmigiano	205.0	0.171775257138046	0.071876641364017	0.732872272199521	0.649312686659326	0.38646356251162
EXOSC2	Astrocyte	chr9	Original	408.0	0.752405946335375	0.560899348997947	0.950046456813245	0.863481898943217	0.829731686411923
EXOSC2	Astrocyte	chr9	parmigiano	76.0	0.347447259537166	0.250701501415731	0.468155040373221	0.838451228950155	0.45749298350346
EXOSC2	Coding	chr9	Original	237.0	0.860671743201663	0.483277082008604	0.545422984218	0.770432373468714	0.671936407354724
EXOSC2	Coding	chr9	parmigiano	78.0	0.985767101441506	0.973309881226619	0.799120202584319	0.99899836438612	0.900760080928772
EXOSC2	Microglia	chr9	Original	425.0	0.730886560986621	0.521709348135585	0.948644435314697	0.877072765783986	0.822045988339982
EXOSC2	Microglia	chr9	parmigiano	55.0	0.378134257078243	0.255218560593931	0.502926114048802	0.934389288602487	0.452388921789946
EXOSC2	Neuron	chr9	Original	452.0	0.313051829929675	0.245986056969753	0.484298684392545	0.817252106736469	0.758697839357072
EXOSC2	Neuron	chr9	parmigiano	48.0	0.920840810935584	0.254053942137405	0.294795545934139	0.798042436437839	0.254526619439018
EXOSC2	Oligodendrocyte	chr9	Original	567.0	0.959415992978319	0.736093244025274	0.550839269715829	0.869556773542952	0.880486428579992
EXOSC2	Oligodendrocyte	chr9	parmigiano	108.0	0.888300734502826	0.262442977185181	0.382555511619587	0.664878431798128	0.552730163439183
EXOSC3	Astrocyte	chr9	Original	810.0	0.303162568282651	0.467377772630098	0.466101873042912	0.743376715928015	0.592764542920577
EXOSC3	Astrocyte	chr9	parmigiano	225.0	0.227962710590589	0.244759805226864	0.590950857492504	0.326368627765417	0.404565431432557
EXOSC3	Coding	chr9	Original	413.0	0.184783024003459	0.276032342397645	0.303819962250361	0.526806027346336	0.39521684801096
EXOSC3	Coding	chr9	parmigiano	242.0	0.345495324320499	0.453831679661341	0.473222847113608	0.472348551130754	0.324681674021217
EXOSC3	Microglia	chr9	Original	859.0	0.313309362507477	0.465531774565152	0.225390852630052	0.682801972137355	0.438869447551487
EXOSC3	Microglia	chr9	parmigiano	258.0	0.530146025482338	0.327573427004533	0.652694451596675	0.412618884689816	0.615286207218406
EXOSC3	Neuron	chr9	Original	971.0	0.32770569075685	0.439171511343354	0.28834132480419	0.720808557538692	0.408997228506368
EXOSC3	Neuron	chr9	parmigiano	206.0	0.135270482984415	0.420744109294932	0.0661594027221021	0.219000992610908	0.114337138203457
EXOSC3	Oligodendrocyte	chr9	Original	961.0	0.339773203242698	0.599823734642812	0.470700603709966	0.696716931005726	0.704332286973519
EXOSC3	Oligodendrocyte	chr9	parmigiano	259.0	0.251401525860851	0.213126508088853	0.637793502455544	0.461077944631748	0.429155352422929
EXOSC4	Astrocyte	chr8	Original	466.0	0.197135011370592	0.107282777833791	0.498553413616587	0.924371881212554	0.536253772415122
EXOSC4	Astrocyte	chr8	parmigiano	273.0	0.170195731362047	0.102374199641503	0.269528350108441	0.555293805004115	0.59286734718
EXOSC4	Coding	chr8	Original	108.0	0.257578479461425	0.29324664558729	0.622195940634897	0.607646805331586	0.675287379715004
EXOSC4	Coding	chr8	parmigiano	67.0	0.859663704608547	0.849841329283477	0.963470278410194	0.80057631601582	0.792671965104553
EXOSC4	Microglia	chr8	Original	581.0	0.224398394241745	0.218800187412545	0.348439694928326	0.940256518578402	0.781270800569255
EXOSC4	Microglia	chr8	parmigiano	296.0	0.231696013243854	0.0983475268884276	0.21697252794021	0.941519539127723	0.580596289752074
EXOSC4	Neuron	chr8	Original	425.0	0.122317087243088	0.0358263663741027	0.339305593853001	0.900422725456028	0.332207084362593
EXOSC4	Neuron	chr8	parmigiano	150.0	0.980559872810488	0.982560514589128	0.641886254660599	0.912824356912994	0.787395808156757
EXOSC4	Oligodendrocyte	chr8	Original	452.0	0.0687443607550566	0.0481365812002353	0.0835789351935981	0.813551173819558	0.332416310673099
EXOSC4	Oligodendrocyte	chr8	parmigiano	312.0	0.0817515029702712	0.0500058988670881	0.0527493527433666	0.531442590726759	0.460772920870464
EXOSC5	Astrocyte	chr19	Original	415.0	0.990836289356925	0.906364869347373	0.28026629608608	0.858012288078938	0.492680681459708
EXOSC5	Astrocyte	chr19	parmigiano	146.0	0.809817412502253	0.789518484457595	0.393433636828131	0.129514432455598	0.874394682788911
EXOSC5	Coding	chr19	Original	86.0	0.695336394957688	0.899016859370121	0.519595847834479	0.897441786074776	0.790747949431078
EXOSC5	Coding	chr19	parmigiano	59.0	0.981975631261003	0.691773203100835	0.960263659399652	0.87498129982444	0.582681299394294
EXOSC5	Microglia	chr19	Original	434.0	0.997438339311139	0.999467344804044	0.931925788402156	0.980914918535959	0.960543051732443
EXOSC5	Microglia	chr19	parmigiano	165.0	0.926771075560358	0.952526635958592	0.641420896520434	0.885205353167167	0.991761556261409
EXOSC5	Neuron	chr19	Original	540.0	0.936710376835432	0.77093375575125	0.940963640569432	0.972244632109328	0.667737796595753
EXOSC5	Neuron	chr19	parmigiano	136.0	0.82270482065966	0.888475106141996	0.396440676725344	0.783656234088107	0.566020907391806
EXOSC5	Oligodendrocyte	chr19	Original	515.0	0.6993464139281	0.698288731489422	0.820401158402108	0.965417066964026	0.562158500287671
EXOSC5	Oligodendrocyte	chr19	parmigiano	270.0	0.912512322249792	0.926816545066162	0.887940716409301	0.978085388845612	0.926653478584604
EXOSC6	Astrocyte	chr16	Original	623.0	0.375073377340505	0.425500139451083	0.0692084184651119	0.556694793187256	0.0932052947398206
EXOSC6	Astrocyte	chr16	parmigiano	196.0	0.826604159253923	0.884442811519537	0.651703584771702	0.299503267843003	0.203987296153301
EXOSC6	Coding	chr16	Original	439.0	0.150349844885876	0.232677336446505	0.0746359564022969	0.438803395045527	0.119149095700432
EXOSC6	Coding	chr16	parmigiano	107.0	0.381273340400195	0.339522052264104	0.176100867608191	0.806130866074541	0.803735815153934
EXOSC6	Microglia	chr16	Original	682.0	0.595301104557194	0.500711444439232	0.110240026344948	0.703154729264742	0.142998938559256
EXOSC6	Microglia	chr16	parmigiano	190.0	0.749341359740925	0.302481172622545	0.439520514332688	0.752079071083221	0.304595298058113
EXOSC6	Neuron	chr16	Original	626.0	0.149862199967222	0.347233800829324	0.0473192336326117	0.580459833503389	0.126810842049905
EXOSC6	Neuron	chr16	parmigiano	104.0	0.116257714494973	0.124947567744634	0.281197708725689	0.526987124080414	0.33885311986466
EXOSC6	Oligodendrocyte	chr16	Original	578.0	0.0382816334823453	0.164570604558807	0.0147835643797771	0.120634305181167	0.0454823751290625
EXOSC6	Oligodendrocyte	chr16	parmigiano	130.0	0.115386874557307	0.144766362694799	0.164685386980086	0.251287853219018	0.183712281153366
EXOSC7	Astrocyte	chr3	Original	1004.0	0.435582116837321	0.182661143560318	0.401285231540009	0.663608443843209	0.236910240087807
EXOSC7	Astrocyte	chr3	parmigiano	133.0	0.657437770333365	0.349548521378704	0.65582233680235	0.987874948464994	0.842909505499773
EXOSC7	Coding	chr3	Original	339.0	0.447313908298142	0.365075538186101	0.445728863899025	0.311056581141968	0.33032357544037
EXOSC7	Coding	chr3	parmigiano	154.0	0.816648988486003	0.449587245324634	0.900594108991292	0.762035021854907	0.701951205167208
EXOSC7	Microglia	chr3	Original	944.0	0.387835275841479	0.169889250316122	0.547762413855885	0.681058538275549	0.20447218168187
EXOSC7	Microglia	chr3	parmigiano	126.0	0.487226475171824	0.375957738250908	0.661716731940167	0.818197971490528	0.906934830020802
EXOSC7	Neuron	chr3	Original	1077.0	0.148756065995725	0.130693922486759	0.37972958890995	0.689153299837189	0.235804699454536
EXOSC7	Neuron	chr3	parmigiano	111.0	0.716525625001903	0.742963605459056	0.986838199170216	0.899541678121708	0.846324139920697
EXOSC7	Oligodendrocyte	chr3	Original	1130.0	0.192617994087546	0.164817772005755	0.284285993021301	0.751834570754735	0.267451158927786
EXOSC7	Oligodendrocyte	chr3	parmigiano	218.0	0.558697510407588	0.785691061068724	0.326647259307189	0.975530488417265	0.676829775726475
EXOSC8	Astrocyte	chr13	Original	566.0	0.329675253700299	0.431783111534866	0.384529289117878	0.565416478032479	0.205697382820959
EXOSC8	Astrocyte	chr13	parmigiano	207.0	0.759269442759146	0.561368287799176	0.924616437512814	0.988729880773664	0.850292754806525
EXOSC8	Coding	chr13	Original	222.0	0.608589080965248	0.475234368797818	0.743802556264554	0.950515138604079	0.895988443857408
EXOSC8	Coding	chr13	parmigiano	122.0	0.504249796817206	0.549744455584994	0.60222822038215	0.987190018791792	0.890730053352861
EXOSC8	Microglia	chr13	Original	597.0	0.270948337014361	0.458190250720145	0.327222982489024	0.341677288719659	0.127654401996224
EXOSC8	Microglia	chr13	parmigiano	188.0	0.856698156691489	0.586268573353659	0.751522602061199	0.993373805859018	0.91215178394534
EXOSC8	Neuron	chr13	Original	568.0	0.219609021059824	0.429604266746443	0.407391699228941	0.279437077534904	0.204156233771292
EXOSC8	Neuron	chr13	parmigiano	125.0	0.444140623804293	0.359608453897908	0.461659013285561	0.876824859278745	0.578862830569732
EXOSC8	Oligodendrocyte	chr13	Original	565.0	0.269952061924563	0.431644873399628	0.383525774203874	0.221750172426124	0.199764142617874
EXOSC8	Oligodendrocyte	chr13	parmigiano	250.0	0.861925725255812	0.8002597311788	0.244665484727162	0.517613204552822	0.362677800651055
EXOSC9	Astrocyte	chr4	Original	701.0	0.992033297782683	0.454888986179134	0.243516004437206	0.266484961737553	0.383594246169414
EXOSC9	Astrocyte	chr4	parmigiano	148.0	0.333773072062672	0.113848205250632	0.395814575154447	0.0112627860886038	0.218055202168339
EXOSC9	Coding	chr4	Original	249.0	0.641285360368089	0.226840273719867	0.023359374055257	0.0515709079940987	0.0077593891377879
EXOSC9	Coding	chr4	parmigiano	168.0	0.450437887069887	0.190995319843925	0.164240922892686	0.134895802166326	0.466355819466792
EXOSC9	Microglia	chr4	Original	617.0	0.994121019143683	0.312081985647709	0.123828415207472	0.0801971377580246	0.205569943656797
EXOSC9	Microglia	chr4	parmigiano	129.0	0.736406918869985	0.671133535745312	0.671857978761304	0.35924348994149	0.735059353370791
EXOSC9	Neuron	chr4	Original	753.0	0.995920679579188	0.612782572586398	0.0132021245519282	0.19949107909871	0.0407972627240716
EXOSC9	Neuron	chr4	parmigiano	80.0	0.0342184511937667	0.0937942765581662	0.0840382516124518	0.020655510750533	0.0905455142702546
EXOSC9	Oligodendrocyte	chr4	Original	540.0	0.0041294331275292	0.0944924665840671	0.005200758478459	0.0033919096181787	0.0092869888370196
EXOSC9	Oligodendrocyte	chr4	parmigiano	106.0	0.0107371853116462	0.135731482015546	0.0216701172579658	0.0025694229717361	0.0091872152140337
EXPH5	Astrocyte	chr11	Original	1591.0	0.785533579232211	0.0566294495988858	0.739900816553905	0.561175817075666	0.274924818198948
EXPH5	Astrocyte	chr11	parmigiano	261.0	0.227896345162395	0.232091917637377	0.109067272571062	0.681085411121444	0.354374197892364
EXPH5	Coding	chr11	Original	619.0	0.431498805344295	0.565099929775732	0.242442336449222	0.186151687895868	0.0516253262611091
EXPH5	Coding	chr11	parmigiano	253.0	0.159353850193699	0.125882956392047	0.0941887580014837	0.203168430826378	0.0469439039845801
EXPH5	Microglia	chr11	Original	1293.0	0.222911038986926	0.0721843222503177	0.274945385659132	0.500112572688085	0.13692965251012
EXPH5	Microglia	chr11	parmigiano	215.0	0.171039457775655	0.0651339759937632	0.805333226420982	0.397253414962114	0.201873134443672
EXPH5	Neuron	chr11	Original	1273.0	0.983083406967963	0.128727784533094	0.778442562799062	0.530042132026888	0.430864884711859
EXPH5	Neuron	chr11	parmigiano	123.0	0.650578810541411	0.86677229901837	0.660505065726838	0.738540651604808	0.84798093815608
EXT1	Astrocyte	chr8	Original	1305.0	0.0094562974876847	0.0017680656667185	0.0011669085898888	0.0933603187604541	0.0707659288042458
EXT1	Astrocyte	chr8	parmigiano	132.0	0.77809366334588	0.708746275082404	0.957996611581389	0.934103213453092	0.940360539344937
EXT1	Coding	chr8	Original	452.0	0.583129718045389	0.333703773141227	0.530134733613549	0.992575161038821	0.939643662707952
EXT1	Coding	chr8	parmigiano	246.0	0.25298632016538	0.177596888882824	0.382014002722321	0.749380445991729	0.628425995950607
EXT1	Microglia	chr8	Original	1303.0	0.0094145241818774	0.0017668441443501	0.0011519969030119	0.114752348662623	0.0671005907269826
EXT1	Microglia	chr8	parmigiano	151.0	0.776786233303394	0.76092491401337	0.794740212763444	0.860764428542188	0.881966713129023
EXT1	Neuron	chr8	Original	1266.0	0.0088505658413622	0.0016047569072481	0.0011620825225683	0.111028275492858	0.0691665812409847
EXT1	Neuron	chr8	parmigiano	110.0	0.715927528952407	0.491105057961528	0.432503847320813	0.958790206606023	0.760712877207612
EXT1	Oligodendrocyte	chr8	Original	1329.0	0.0061790044073961	0.0014326245874814	0.0004680233197887	0.165565572496588	0.0486739101096072
EXT1	Oligodendrocyte	chr8	parmigiano	155.0	0.987974661639191	0.626899803059698	0.707275883409328	0.990539546606241	0.926209804792119
EXT2	Astrocyte	chr11	Original	839.0	0.92750124488776	0.0907929148225847	0.0878523199079263	0.643392635455207	0.238420432887236
EXT2	Astrocyte	chr11	parmigiano	139.0	0.892800040987994	0.689582297355384	0.94696752954782	0.690275989353048	0.527621866630094
EXT2	Coding	chr11	Original	293.0	0.986494363239035	0.449034771378185	0.907417860634806	0.623070054953861	0.910921089492666
EXT2	Coding	chr11	parmigiano	147.0	0.975575848542819	0.300268572395485	0.266140370244314	0.0325470591527464	0.18506617275101
EXT2	Microglia	chr11	Original	812.0	0.860856953723113	0.192691696747063	0.137080246974013	0.726937047094296	0.294412247363089
EXT2	Microglia	chr11	parmigiano	176.0	0.0188569155352278	0.0272992655408174	0.342820488607256	0.352554523629791	0.219513965469632
EXT2	Neuron	chr11	Original	748.0	0.951878826695942	0.782393325150432	0.368913996242547	0.905222522654431	0.391774682808984
EXT2	Neuron	chr11	parmigiano	112.0	0.819111755025817	0.709577662493032	0.878448339117145	0.53907182475222	0.496549065342041
EXT2	Oligodendrocyte	chr11	Original	887.0	0.923369964839085	0.451752780191394	0.190493801730532	0.817643851131962	0.663218410696315
EXT2	Oligodendrocyte	chr11	parmigiano	178.0	0.0286808858593013	0.0622273049460773	0.0650301444868579	0.180740728753488	0.124252711063371
EXTL1	Astrocyte	chr1	Original	779.0	0.800458561624572	0.234473375926856	0.718526542176732	0.751071765184999	0.655373763488684
EXTL1	Astrocyte	chr1	parmigiano	156.0	0.404622170245967	0.198170065728432	0.645219442093218	0.959915631593848	0.698106533148433
EXTL1	Coding	chr1	Original	303.0	0.496254675692455	0.205125241621693	0.696928065001611	0.577252848181903	0.622678014104846
EXTL1	Coding	chr1	parmigiano	163.0	0.27697677420851	0.196483273884498	0.383401243464481	0.422806557499506	0.321453254769437
EXTL1	Neuron	chr1	Original	723.0	0.854893187973165	0.168369070659078	0.850017267590714	0.739130949147244	0.507281994159807
EXTL1	Neuron	chr1	parmigiano	74.0	0.564052721104618	0.255710485610953	0.0992419135880695	0.556453638940365	0.265490973255482
EXTL1	Oligodendrocyte	chr1	Original	697.0	0.887347838962959	0.0948190259515323	0.638512433196745	0.700781773228452	0.445089928887492
EXTL1	Oligodendrocyte	chr1	parmigiano	237.0	0.946275864294154	0.599554309163329	0.930094744280896	0.815022938406749	0.765291500428671
EXTL2	Astrocyte	chr1	Original	429.0	0.767878089819447	0.851540160312159	0.588309165979797	0.23982620455079	0.993556812321348
EXTL2	Astrocyte	chr1	parmigiano	95.0	0.961669511436034	0.973795635264766	0.935276956606718	0.963741960443966	0.942153571819515
EXTL2	Coding	chr1	Original	184.0	0.890511522197869	0.443143132334765	0.543245125411657	0.163533575221322	0.636147374056868
EXTL2	Coding	chr1	parmigiano	95.0	0.985817215420681	0.998043251877309	0.224906447311402	0.90945361191983	0.59485865840499
EXTL2	Microglia	chr1	Original	449.0	0.886497206922117	0.871743661172214	0.398126903710399	0.239127682165918	0.580860786822826
EXTL2	Microglia	chr1	parmigiano	116.0	0.955816420742556	0.967807379161031	0.417213180333947	0.981259768135443	0.945408796981309
EXTL2	Neuron	chr1	Original	408.0	0.888456020227015	0.938148530302902	0.656521322122806	0.258261694988858	0.997824551769414
EXTL2	Neuron	chr1	parmigiano	58.0	0.844591415005016	0.92008460271512	0.642394870351525	0.305591839237721	0.948603265354058
EXTL2	Oligodendrocyte	chr1	Original	442.0	0.885811072078859	0.920466760965159	0.427635970252138	0.264237832811715	0.64006809249886
EXTL2	Oligodendrocyte	chr1	parmigiano	100.0	0.776413608516413	0.83986962931883	0.406539152710863	0.964349951396892	0.911198539299598
EXTL3	Astrocyte	chr8	Original	1765.0	0.918290859145287	0.927090273489022	0.702461386586255	0.739426542359713	0.965210761634297
EXTL3	Astrocyte	chr8	parmigiano	189.0	0.3632591231527	0.365459394965892	0.141946145123781	0.2799665296621	0.106357421811987
EXTL3	Coding	chr8	Original	1045.0	0.978229026786634	0.997985880328254	0.964013505506489	0.922550842714176	0.760568170635279
EXTL3	Coding	chr8	parmigiano	372.0	0.071808841315916	0.0143794043515366	0.896096987964192	0.46628045489711	0.499539918990619
EXTL3	Microglia	chr8	Original	1592.0	0.969003878210634	0.993337820572907	0.916939504648892	0.955132980208781	0.909049470266658
EXTL3	Microglia	chr8	parmigiano	204.0	0.527463269397871	0.817578063113457	0.121892713909701	0.235303581549069	0.140105476598091
EXTL3	Neuron	chr8	Original	1592.0	0.96941672911708	0.993337820572907	0.916939504648891	0.983395475325661	0.888806769108504
EXTL3	Neuron	chr8	parmigiano	125.0	0.664175719555449	0.587860771087901	0.840306153148182	0.590033356928188	0.731148265476608
EXTL3	Oligodendrocyte	chr8	Original	1592.0	0.970496046365948	0.993337820572907	0.91693950464889	0.848292130982639	0.907698491564158
EXTL3	Oligodendrocyte	chr8	parmigiano	235.0	0.150373607186364	0.311686459893329	0.0743238262530304	0.0621862443708872	0.101941723919473
EYA1	Astrocyte	chr8	Original	1177.0	0.905282812324664	0.230224824346038	0.924893898353565	0.958184160230724	0.586919135127532
EYA1	Astrocyte	chr8	parmigiano	131.0	0.744396468090137	0.769597597509246	0.356250780698914	0.897003667718853	0.705843587979492
EYA1	Coding	chr8	Original	649.0	0.739340749829668	0.166420305863059	0.249647915079394	0.404562824144687	0.321447294361247
EYA1	Coding	chr8	parmigiano	299.0	0.226815247168893	0.375502840961611	0.0399868403870595	0.109713041962425	0.0912488169308584
EYA1	Neuron	chr8	Original	1505.0	0.728312410626801	0.241734431514484	0.666778326038465	0.708265986915896	0.354644656839381
EYA1	Neuron	chr8	parmigiano	161.0	0.869818751777848	0.824807753894348	0.476495387589791	0.91347321803029	0.824092042276781
EYA1	Oligodendrocyte	chr8	Original	1612.0	0.628019846456398	0.15699421996439	0.749842041341764	0.209746485304143	0.604001064407401
EYA1	Oligodendrocyte	chr8	parmigiano	410.0	0.257646589372117	0.251567428006511	0.0669957546378134	0.0129667410406665	0.0107105308598747
EYA2	Astrocyte	chr20	Original	1192.0	0.0523727914243235	0.0422825478053871	0.0087676554182279	0.0448187308376455	0.0094055011618031
EYA2	Astrocyte	chr20	parmigiano	75.0	0.397884822051234	0.500757964898569	0.254386402124924	0.801073278021901	0.868190574127312
EYA2	Coding	chr20	Original	403.0	0.517480251763973	0.562422468418179	0.686869578937072	0.869746249392603	0.722634802226604
EYA2	Coding	chr20	parmigiano	190.0	0.503999323878557	0.354250742468973	0.475377831318026	0.883484292854036	0.408449717585475
EYA2	Oligodendrocyte	chr20	Original	1348.0	0.0934397731161329	0.0743613097116761	0.0281882940992709	0.0276656089516184	0.0275805788284472
EYA2	Oligodendrocyte	chr20	parmigiano	100.0	0.732763573460596	0.775200807610471	0.770652576922901	0.758109980307869	0.94254354956951
EYA3	Astrocyte	chr1	Original	934.0	0.996054733470913	0.761618629157949	0.258733072185188	0.878921079589307	0.27835953462778
EYA3	Astrocyte	chr1	parmigiano	103.0	0.884242500888761	0.767920732441639	0.324080205212899	0.439038437064487	0.419386115854237
EYA3	Coding	chr1	Original	333.0	0.113536924052304	0.569592399713077	0.675319265788773	0.020479576880415	0.785649191723731
EYA3	Coding	chr1	parmigiano	163.0	0.364828915549599	0.0266825450164836	0.545575498889779	0.495276783171115	0.137298267323365
EYA3	Microglia	chr1	Original	850.0	0.629234085264976	0.360372223994801	0.305614414654232	0.81042798207193	0.402559146217714
EYA3	Microglia	chr1	parmigiano	61.0	0.42784890437452	0.418592680547951	0.856897119994623	0.401288748438077	0.567184314656245
EYA3	Neuron	chr1	Original	1010.0	0.719050137093212	0.668585913971133	0.347821245447399	0.978682706190448	0.425137985956575
EYA3	Neuron	chr1	parmigiano	68.0	0.284691057366333	0.118581352433917	0.56484523172308	0.777583074214574	0.372255184647253
EYA3	Oligodendrocyte	chr1	Original	907.0	0.57017817131463	0.566333338539777	0.1813408177206	0.815250938322891	0.172732869455865
EYA3	Oligodendrocyte	chr1	parmigiano	82.0	0.334890472038849	0.23909510373659	0.503422351150264	0.870225174170396	0.523439921721462
EYA4	Astrocyte	chr6	Original	1617.0	0.890470337544331	0.497164159763981	0.311072283093474	0.0253580490333692	0.297820289916919
EYA4	Astrocyte	chr6	parmigiano	149.0	0.175929879844834	0.0420642229324439	0.0556134807217305	0.0219166135678529	0.0027971951611151
EYA4	Coding	chr6	Original	599.0	0.621667308359158	0.341403943684754	0.897230284114555	0.191975916475041	0.422083717934311
EYA4	Coding	chr6	parmigiano	348.0	0.0827062949782377	0.0330547111899082	0.966592226327067	0.177550695140188	0.167591043391094
EYA4	Neuron	chr6	Original	1830.0	0.289207151044554	0.363684288035385	0.27179486446355	0.0272272569516423	0.256054437278758
EYA4	Neuron	chr6	parmigiano	107.0	0.0466664849392143	0.0832618615020409	0.773278238904573	0.105035495885752	0.376930185986484
EYA4	Oligodendrocyte	chr6	Original	1416.0	0.470211075305132	0.595139766880216	0.356776368090696	0.08439810048791	0.238338862577105
EYA4	Oligodendrocyte	chr6	parmigiano	175.0	0.0297040683979344	0.0050658209449261	0.611419852198791	0.0135765550967489	0.0017656163366421
EYS	Coding	chr6	Original	1379.0	0.119380761521134	0.214917208557074	0.27906371057935	0.573214850087172	0.576355943485342
EYS	Coding	chr6	parmigiano	725.0	0.5748879110375	0.566213642828177	0.214742284765413	0.510370056295762	0.31671748435632
EYS	Neuron	chr6	Original	4503.0	0.29451742043781	0.711347061145067	0.555002663788721	0.728497877172931	0.589145633687855
EYS	Neuron	chr6	parmigiano	108.0	0.181415647998108	0.11886085510473	0.110882193680326	0.391783308641199	0.353946651393114
EZH1	Astrocyte	chr17	Original	726.0	0.859003923973031	0.74064274190009	0.764234461896746	0.818165586804272	0.823393860423027
EZH1	Astrocyte	chr17	parmigiano	129.0	0.901989782085094	0.525584386400786	0.59494883145604	0.952263843287291	0.581380527098729
EZH1	Coding	chr17	Original	322.0	0.919141870553175	0.644804731038098	0.707185580687577	0.458779525545915	0.614527562661706
EZH1	Coding	chr17	parmigiano	142.0	0.959791766940418	0.714282243245865	0.759455987199194	0.876561329581478	1.0
EZH1	Microglia	chr17	Original	1053.0	0.862561807447384	0.831678119758972	0.976225880291804	0.963538907280603	0.789721333782837
EZH1	Microglia	chr17	parmigiano	262.0	0.795417538871701	0.404631243059355	0.659436511160738	0.697048979873023	0.758194474379657
EZH1	Neuron	chr17	Original	900.0	0.836775446021747	0.671870979551984	0.977137693033433	0.264145380311233	0.512029908943595
EZH1	Neuron	chr17	parmigiano	153.0	0.902294126097087	0.269826079002564	0.872365444002332	0.952436527621407	0.813200766933314
EZH1	Oligodendrocyte	chr17	Original	956.0	0.856844780293064	0.841162957475075	0.909022515930415	0.982073712211304	0.914130298489405
EZH1	Oligodendrocyte	chr17	parmigiano	269.0	0.949960936715266	0.589696333546961	0.394534733488136	0.942434920757489	0.661113375292543
EZH2	Astrocyte	chr7	Original	1510.0	0.699146007840122	0.454366905280933	0.633326708789313	0.600948081560751	0.702522553900002
EZH2	Astrocyte	chr7	parmigiano	255.0	0.832518102709798	0.855229746558278	0.964997896547558	0.575971845530776	0.878689240223066
EZH2	Coding	chr7	Original	232.0	0.755479136056749	0.732832150550697	0.835031703451589	0.911961770514342	0.717280639557659
EZH2	Coding	chr7	parmigiano	143.0	0.824684190805941	0.159719347081627	0.418741057029168	0.649756194389686	0.566607880059934
EZH2	Microglia	chr7	Original	1047.0	0.753841802433431	0.812615591346079	0.61976678160682	0.988036678850079	0.487062879106563
EZH2	Microglia	chr7	parmigiano	241.0	0.680762590863348	0.491913662671741	0.701718011913918	0.934033679210696	0.924708592952169
EZH2	Neuron	chr7	Original	1350.0	0.0171500857587386	0.0192438501696184	0.733868208068374	0.0089539067032138	0.0042244276332599
EZH2	Neuron	chr7	parmigiano	136.0	0.744409915993405	0.167954204257249	0.49336088171813	0.615306022644413	0.361783405881114
EZH2	Oligodendrocyte	chr7	Original	1329.0	0.020484875789694	0.171523126872787	0.738480732762265	0.0224166094750677	0.0357376743905382
EZH2	Oligodendrocyte	chr7	parmigiano	242.0	0.278943378054685	0.278965013387828	0.52705144486971	0.760260924330652	0.751410146667655
EZR	Astrocyte	chr6	Original	1057.0	0.208759520753224	0.447826234759168	0.281077794281415	0.236142510786452	0.52113841983904
EZR	Astrocyte	chr6	parmigiano	123.0	0.174028320211555	0.130547450207964	0.192432983520258	0.263444777299135	0.431465760473696
EZR	Coding	chr6	Original	275.0	0.420242678346402	0.399318854461332	0.874933894476985	0.443798857396157	0.387231287852362
EZR	Coding	chr6	parmigiano	111.0	0.132018417852026	0.244411291654079	0.104364540622121	0.272573992456021	0.205073964840239
EZR	Microglia	chr6	Original	1052.0	0.128764073005769	0.40227110244055	0.260667224034551	0.220094705249744	0.555288016864195
EZR	Microglia	chr6	parmigiano	156.0	0.11846987411831	0.223067521005031	0.068896927619838	0.0765478844147738	0.0855708347862155
EZR	Oligodendrocyte	chr6	Original	1391.0	0.0366913571318128	0.209997564459927	0.377982345886752	0.0989054342362689	0.182521985510081
EZR	Oligodendrocyte	chr6	parmigiano	302.0	0.36382288284078	0.569377804570348	0.436683857452085	0.590534032092973	0.569243871104603
F10	Coding	chr13	Original	284.0	0.721019189157895	0.750016391375084	0.291777794898753	0.579118922757721	0.419700130301756
F10	Coding	chr13	parmigiano	148.0	0.551950459989213	0.518216629583857	0.898789174218135	0.499981755634636	0.509098663084991
F11	Coding	chr4	Original	198.0	0.771004342860985	0.452464122282451	0.991442000476826	0.91549412795558	0.420262425916219
F11	Coding	chr4	parmigiano	96.0	0.111287123081636	0.293150595376538	0.893079867305838	0.214578871325514	0.784670525691912
F11R	Astrocyte	chr1	Original	1137.0	0.0863657422834141	0.35873406913669	0.025871989292923	0.0129909075666167	0.0151898841745628
F11R	Astrocyte	chr1	parmigiano	174.0	0.152856022257219	0.0561611027108867	0.588255159717869	0.83897311500938	0.467845073361123
F11R	Coding	chr1	Original	290.0	0.14040985640584	0.217494962996363	0.414167595082834	0.525855000508126	0.640784949767333
F11R	Coding	chr1	parmigiano	150.0	0.0763794693080808	0.0306622465165384	0.103006395541523	0.400041216454198	0.220027848715901
F11R	Microglia	chr1	Original	810.0	0.136559756245556	0.224760747276567	0.0729200656456955	0.231622606464895	0.0443865949207869
F11R	Microglia	chr1	parmigiano	120.0	0.127071061989461	0.0417710217452689	0.581282190988775	0.755755434663724	0.439872745162642
F11R	Neuron	chr1	Original	1470.0	0.323585557694098	0.495188354033086	0.144811088422659	0.183154804145347	0.149292901651171
F11R	Neuron	chr1	parmigiano	145.0	0.120348312144517	0.0503922768519252	0.322131818774492	0.76498308326568	0.451732156823054
F11R	Oligodendrocyte	chr1	Original	1205.0	0.215344145661349	0.428218133534052	0.0619328248343893	0.155400739358225	0.0701486450258465
F11R	Oligodendrocyte	chr1	parmigiano	216.0	0.42233436096296	0.380902162646386	0.170652205420602	0.658795766272722	0.246772612258362
F12	Coding	chr5	Original	189.0	0.685489650213979	0.728250727751103	0.264137270342391	0.496257859802898	0.425893903730076
F12	Coding	chr5	parmigiano	125.0	0.899304424013916	0.823253748845381	0.471958627122483	0.273942225599601	0.276744952358917
F13A1	Coding	chr6	Original	244.0	0.251604175403919	0.423168241979088	0.730308468492309	0.815616571129813	0.790125902881614
F13A1	Coding	chr6	parmigiano	131.0	0.0561212685151913	0.0219239272746822	0.0492027902360789	0.702291547604723	0.402763991128885
F13A1	Microglia	chr6	Original	803.0	0.746925679217005	0.90787516927747	0.516235664556447	0.976163034155347	0.454122625680399
F13A1	Microglia	chr6	parmigiano	74.0	0.321134415745308	0.0949071905325481	0.136275126408212	0.776544245060133	0.551399692701169
F13A1	Neuron	chr6	Original	970.0	0.476553678009939	0.71850043981486	0.264108412381181	0.531370662232749	0.214298545821602
F13A1	Neuron	chr6	parmigiano	71.0	0.205841707665683	0.194646184168743	0.114990763463762	0.824648903640193	0.311301785541707
F13B	Coding	chr1	Original	133.0	0.0026868267536273	0.0007208512637991	0.00803703868785	0.0453473538151521	0.0058610736097771
F13B	Coding	chr1	parmigiano	53.0	0.728546887826064	0.590249863649711	0.657848584056117	0.583678896657094	0.504182244924479
F2	Coding	chr11	Original	143.0	0.205533454910007	0.355067673769043	0.571198499623676	0.300077979573875	0.702183807118654
F2	Coding	chr11	parmigiano	50.0	0.893255444482187	0.607152910146348	0.682958491166423	0.964571825079514	0.689097850688575
F2R	Astrocyte	chr5	Original	673.0	0.177766945673813	0.0915965601341675	0.396265152928801	0.512084717581501	0.449593594575157
F2R	Astrocyte	chr5	parmigiano	195.0	0.449457538298524	0.311820325234405	0.546658280646266	0.305246907919492	0.300977052155907
F2R	Coding	chr5	Original	220.0	0.18219516171334	0.140227522027342	0.26896904885353	0.781868210527547	0.352169276347133
F2R	Coding	chr5	parmigiano	82.0	0.455023871869609	0.416867214614476	0.173271263889175	0.930501849399062	0.786101529061518
F2R	Microglia	chr5	Original	509.0	0.46555927948168	0.424290261505189	0.906641622772732	0.938467886420903	0.474421344371864
F2R	Microglia	chr5	parmigiano	73.0	0.237107535235375	0.336018986858273	0.230320690376312	0.628605044985347	0.404850270663306
F2R	Neuron	chr5	Original	852.0	0.268241397902811	0.121731602194956	0.213113414832292	0.559915679993	0.677275340531041
F2R	Neuron	chr5	parmigiano	122.0	0.523430099469241	0.402390901828364	0.683595326127542	0.880391885848292	0.940425293347911
F2R	Oligodendrocyte	chr5	Original	764.0	0.328141526841439	0.211668906944851	0.432843343214115	0.628736709470865	0.471949422557329
F2R	Oligodendrocyte	chr5	parmigiano	300.0	0.317335686722884	0.321199363378939	0.391871691045657	0.348087230460212	0.34145975305623
F2RL1	Astrocyte	chr5	Original	548.0	0.39078509974762	0.402066896967035	0.669852530000083	0.886131708720451	0.64365385533415
F2RL1	Astrocyte	chr5	parmigiano	155.0	0.632011108231978	0.788620220120014	0.437679374212517	0.860576714381415	0.912306951620256
F2RL1	Coding	chr5	Original	155.0	0.736155684322627	0.85786206029812	0.326610115566284	0.841676909331623	0.706225677033648
F2RL1	Coding	chr5	parmigiano	82.0	0.347761812251246	0.64246884860714	0.332993239807937	0.446454523062329	0.728887839411189
F2RL1	Microglia	chr5	Original	508.0	0.90339478891989	0.66372600084487	0.853276318476577	0.972849311028074	0.748743029270275
F2RL1	Microglia	chr5	parmigiano	81.0	0.847870631738566	0.892157810889345	0.739726901147306	0.407199798616221	0.923074825491211
F2RL1	Neuron	chr5	Original	688.0	0.422081917244785	0.470072992284564	0.55622318461977	0.944672058039924	0.937581443289893
F2RL1	Neuron	chr5	parmigiano	100.0	0.0370177528449422	0.0320773769228041	0.0280845202829191	0.26050658405326	0.113496378984443
F2RL2	Coding	chr5	Original	159.0	0.505606162472361	0.424443340339718	0.822526317873974	0.416968735569942	0.162745916981227
F2RL2	Coding	chr5	parmigiano	97.0	0.449280413753606	0.316131625995429	0.620379403636747	0.378862504030286	0.490387592353414
F2RL3	Coding	chr19	Original	293.0	0.675402494227725	0.50905496698443	0.599563212457681	0.639206640070526	0.669330756058457
F2RL3	Coding	chr19	parmigiano	107.0	0.573966534503732	0.61749143582977	0.526299873178579	0.737728160586938	0.864488844773058
F2RL3	Microglia	chr19	Original	752.0	0.0878141476608827	0.538680996668143	0.727240591856014	0.238789502052343	0.627556309939555
F2RL3	Microglia	chr19	parmigiano	200.0	0.0483494395136652	0.224191356158902	0.279084354617075	0.135638568101041	0.224543921211595
F3	Astrocyte	chr1	Original	434.0	0.931499288679138	0.931905888849877	0.365056902199741	0.998307468872183	0.598785033661565
F3	Astrocyte	chr1	parmigiano	37.0	0.175660029958852	0.516895713160618	0.130787203308383	0.717336292772077	0.518412393972058
F3	Coding	chr1	Original	169.0	0.921186559679326	0.930922491029433	0.41470324629919	0.801850351753941	0.787434509464813
F3	Coding	chr1	parmigiano	90.0	0.149979784475037	0.340878663934662	0.0408692728482382	0.580778720369556	0.392921306698534
F3	Microglia	chr1	Original	639.0	0.926398800081524	0.672906823945801	0.602815945664116	0.938813837615531	0.752933416842069
F3	Microglia	chr1	parmigiano	65.0	0.453815757552474	0.235334155645934	0.79894449727442	0.377242048082049	0.576865472102204
F3	Neuron	chr1	Original	563.0	0.851209423613046	0.888215143800691	0.420553387792397	0.421581575582663	0.461830438523224
F3	Neuron	chr1	parmigiano	31.0	0.618635499830733	0.755690646190822	0.185030096123751	0.530393921256497	0.179641109184368
F3	Oligodendrocyte	chr1	Original	690.0	0.862962300711766	0.842445229001214	0.164694756894364	0.223160540507799	0.312846693656622
F3	Oligodendrocyte	chr1	parmigiano	99.0	0.833773872300631	0.838300757031794	0.326433518710261	0.615255591737866	0.657896555416419
F5	Astrocyte	chr1	Original	1000.0	0.689088239304797	0.232345455656156	0.507524683288287	0.34145527446254	0.120824837592651
F5	Astrocyte	chr1	parmigiano	163.0	0.987862221545094	0.375718573752678	0.718770389736118	0.0867022300555893	0.426269352205664
F5	Coding	chr1	Original	392.0	0.199022141161123	0.300469166961653	0.907286857859416	0.595755124117806	0.442811788055957
F5	Coding	chr1	parmigiano	191.0	0.846897902716493	0.685461851262844	0.867193905398044	0.759866942530176	0.490276245790107
F5	Microglia	chr1	Original	1110.0	0.848317343519227	0.243983988626577	0.430498863477025	0.689460557768817	0.116850648823249
F5	Microglia	chr1	parmigiano	185.0	0.975387932965337	0.7777778944434	0.490438002193845	0.780840709027159	0.517408467688335
F5	Neuron	chr1	Original	1146.0	0.64758248965533	0.292950681030864	0.894049765623572	0.690683429152558	0.340670867225107
F5	Neuron	chr1	parmigiano	127.0	0.156539389893736	0.101095957002152	0.866045902785501	0.323012871082716	0.167198106639044
F5	Oligodendrocyte	chr1	Original	1377.0	0.479310566076794	0.346812522663041	0.597242143678068	0.644955099544596	0.178530369882362
F5	Oligodendrocyte	chr1	parmigiano	258.0	0.940308274315543	0.397883289869102	0.736221420857041	0.329240130393923	0.39432232999663
F7	Coding	chr13	Original	305.0	0.465227703730837	0.425836157617663	0.370878820356129	0.877931137971567	0.506428703976336
F7	Coding	chr13	parmigiano	140.0	0.255801676587039	0.212508993600823	0.22746610222759	0.879051278686984	0.520609887666819
F7	Neuron	chr13	Original	1027.0	0.709728510907949	0.690736775393223	0.409982992291468	0.801818548704718	0.316818398589157
F7	Neuron	chr13	parmigiano	122.0	0.205949587052705	0.394032289580062	0.096463600693444	0.15642047400633	0.28723072816553
FA2H	Astrocyte	chr16	Original	773.0	0.338035592979419	0.189399662857357	0.798975000487713	0.703686265149296	0.842896058561613
FA2H	Astrocyte	chr16	parmigiano	87.0	0.777806634082588	0.931158953245382	0.777941785271009	0.460131221928594	0.760647061108153
FA2H	Coding	chr16	Original	224.0	0.380854908282959	0.330116456487613	0.167702494362329	0.0593959149418203	0.930478532895214
FA2H	Coding	chr16	parmigiano	111.0	0.696547931895007	0.546668331225038	0.466149934046868	0.0812899038578017	0.687915556626499
FA2H	Microglia	chr16	Original	1139.0	0.586478407441185	0.611650156915018	0.421222723918259	0.557860162652023	0.870703967170592
FA2H	Microglia	chr16	parmigiano	230.0	0.274611965367004	0.630779574462291	0.0758885265677356	0.665280303346151	0.428383948424971
FA2H	Neuron	chr16	Original	1222.0	0.734559901480369	0.824365653075989	0.253208488702604	0.736100174839311	0.785625093872228
FA2H	Neuron	chr16	parmigiano	174.0	0.248193996751642	0.213539632622069	0.227998092405117	0.070456328379615	0.355528018128969
FA2H	Oligodendrocyte	chr16	Original	743.0	0.828116465579979	0.443070037712233	0.581640598064859	0.75939151819891	0.91238673408447
FA2H	Oligodendrocyte	chr16	parmigiano	90.0	0.417262222797947	0.668413458503861	0.373294362453943	0.12418828495775	0.758020645291183
FAAH	Astrocyte	chr1	Original	934.0	0.90363751599399	0.589827078994567	0.554258840921314	0.865766185534369	0.555036820454358
FAAH	Astrocyte	chr1	parmigiano	244.0	0.568984342654643	0.824800519010129	0.180254313746816	0.777783317686089	0.272255985913579
FAAH	Coding	chr1	Original	159.0	0.825870364457748	0.794520436569707	0.540576915762713	0.760136080321547	0.613028788375405
FAAH	Coding	chr1	parmigiano	80.0	0.633652281322592	0.449789777531254	0.965095040677566	0.450787727094705	0.571215485348599
FAAH	Microglia	chr1	Original	906.0	0.769840526430881	0.562942441603852	0.326941668989604	0.942352645259218	0.491392075688647
FAAH	Microglia	chr1	parmigiano	162.0	0.55946494127475	0.790305582323951	0.151563423912743	0.485157927632835	0.142022613116053
FAAH	Neuron	chr1	Original	838.0	0.960621253317818	0.476329924601019	0.485105798440446	0.828005664753932	0.405391036651659
FAAH	Neuron	chr1	parmigiano	171.0	0.614578057029517	0.804981612575079	0.429618705715163	0.678354366468857	0.481926666378181
FAAH	Oligodendrocyte	chr1	Original	748.0	0.943388070609965	0.344097810027773	0.415403292203853	0.592276039209743	0.251631241030768
FAAH	Oligodendrocyte	chr1	parmigiano	169.0	0.816369096584117	0.824684786987749	0.439446984578098	0.763055137815538	0.409053051049787
FAAP100	Astrocyte	chr17	Original	873.0	0.0789734459848608	0.381191495933963	0.751509695254097	0.183665754858854	0.333190268950854
FAAP100	Astrocyte	chr17	parmigiano	214.0	0.678259151825509	0.892579270062071	0.616464290389364	0.878096994122853	0.461094655402843
FAAP100	Coding	chr17	Original	444.0	0.0176027455017379	0.0575928957571772	0.627062754800406	0.0697287614173323	0.0540160252177958
FAAP100	Coding	chr17	parmigiano	201.0	0.662479746501193	0.459428650917468	0.630868587109876	0.585823482523776	0.251012170833257
FAAP100	Microglia	chr17	Original	1114.0	0.0760340194560483	0.388382142141675	0.820510456424378	0.281893796349841	0.269357671987813
FAAP100	Microglia	chr17	parmigiano	399.0	0.0598338942972098	0.414277625628531	0.562299533369773	0.128155983035081	0.352636418025213
FAAP100	Neuron	chr17	Original	1130.0	0.0865582772826226	0.510609227772669	0.117444034891383	0.232558416818726	0.11999693523851
FAAP100	Neuron	chr17	parmigiano	177.0	0.887925741750188	0.739186641536153	0.974690788948644	0.627453119442784	0.405632716884084
FAAP100	Oligodendrocyte	chr17	Original	1436.0	0.117161014345088	0.47562824600185	0.952959261540532	0.360743503549129	0.587265064450323
FAAP100	Oligodendrocyte	chr17	parmigiano	289.0	0.443010008402051	0.325324511132153	0.859440651743105	0.731650782439674	0.369919219326177
FAAP20	Astrocyte	chr1	Original	1367.0	0.968539032009381	0.409289714290231	0.687308824783973	0.898547707260624	0.723834684083105
FAAP20	Astrocyte	chr1	parmigiano	145.0	0.388321072367708	0.259997037403563	0.188602670340046	0.176896904947806	0.129772156735322
FAAP20	Coding	chr1	Original	833.0	0.98790118943577	0.471177560802795	0.705364940454904	0.770714399796282	0.975556503010957
FAAP20	Coding	chr1	parmigiano	322.0	0.650631302297747	0.596500658270845	0.796273052563639	0.194096316656468	0.482308712203261
FAAP20	Microglia	chr1	Original	1643.0	0.971664651149372	0.21357635403081	0.148374093903528	0.741690635944712	0.129107026936542
FAAP20	Microglia	chr1	parmigiano	135.0	0.996568366212751	0.409118910274805	0.14708246970518	0.480904732823668	0.189962229955858
FAAP20	Neuron	chr1	Original	1422.0	0.966065724080858	0.589540236959781	0.594520038057142	0.732963500803519	0.647655618407084
FAAP20	Neuron	chr1	parmigiano	90.0	0.0671331302069665	0.048780653010786	0.0688565972925495	0.131631579942488	0.0233042573048249
FAAP20	Oligodendrocyte	chr1	Original	1289.0	0.968679954097744	0.490473442072282	0.538650874572972	0.524708887824352	0.562349175629863
FAAP20	Oligodendrocyte	chr1	parmigiano	132.0	0.578643131086544	0.642270894600377	0.599945771081967	0.65804088764251	0.427733306088161
FAAP24	Astrocyte	chr19	Original	831.0	0.843924062028327	0.904062439750599	0.441812795328204	0.939569244490502	0.466884740528783
FAAP24	Astrocyte	chr19	parmigiano	198.0	0.692621093375186	0.129449961161623	0.411645173001683	0.7906352404686	0.764606240776695
FAAP24	Coding	chr19	Original	185.0	0.141730320107319	0.164335521606148	0.0504500144341589	0.124858869391615	0.156236036149982
FAAP24	Coding	chr19	parmigiano	74.0	0.760127776127692	0.90623616163869	0.8743729284147	0.650779176967155	0.80089354584819
FAAP24	Microglia	chr19	Original	698.0	0.664454069706989	0.702592699945748	0.645889686596104	0.96235436826205	0.595241397543171
FAAP24	Microglia	chr19	parmigiano	134.0	0.845852025522352	0.549982458153948	0.989211236527833	0.829529041498271	0.727541330485545
FAAP24	Neuron	chr19	Original	789.0	0.813516702690479	0.826533325422436	0.68249077660734	0.962147327907246	0.670429738537272
FAAP24	Neuron	chr19	parmigiano	110.0	0.347780974922055	0.500111813467797	0.585390520123183	0.959324511813102	0.8603118643158
FAAP24	Oligodendrocyte	chr19	Original	936.0	0.46320452651846	0.609379584754142	0.183589477590675	0.743080380254447	0.127459917006812
FAAP24	Oligodendrocyte	chr19	parmigiano	211.0	0.248376195762898	0.235200289298271	0.436699876520367	0.99126720234708	0.918669195189467
FABP1	Coding	chr2	Original	145.0	0.751977163538695	0.481214047127972	0.061175326276149	0.808166857766123	0.684817802683195
FABP1	Coding	chr2	parmigiano	76.0	0.0975505929274874	0.450453051254888	0.0210051180064088	0.233874865103828	0.134297173678221
FABP1	Oligodendrocyte	chr2	Original	518.0	0.759898448230833	0.277355999353133	0.380454874719686	0.470592614562787	0.472535005598934
FABP1	Oligodendrocyte	chr2	parmigiano	62.0	0.293569008631384	0.402753045969335	0.779079115097086	0.600209557774917	0.488249413486029
FABP12	Coding	chr8	Original	54.0	0.0809681858249756	0.135401667960311	0.82268772529468	0.602508090552962	0.197962741618493
FABP12	Coding	chr8	parmigiano	40.0	0.0542076124449922	0.0778083470612234	0.217181248241038	0.586060017612275	0.602407204268053
FABP2	Coding	chr4	Original	119.0	0.303849724110287	0.316350681234058	0.386599232848	0.346396762806088	0.448395628856053
FABP2	Coding	chr4	parmigiano	42.0	0.963115365419058	0.924481003964082	0.458763110312243	0.431249633918031	0.498693522573676
FABP3	Astrocyte	chr1	Original	353.0	0.808487766367725	0.859749462312481	0.739286447133125	0.628330630484378	0.733459423019879
FABP3	Astrocyte	chr1	parmigiano	115.0	0.663185218687068	0.669470583857875	0.431999557848867	0.807312756397333	0.680052942054244
FABP3	Coding	chr1	Original	57.0	0.533182006418687	0.443191214086876	0.469653428227005	0.356983187074573	0.518496995573351
FABP3	Coding	chr1	parmigiano	37.0	0.146138325584103	0.0961341137856878	0.139418648306536	0.150304982906493	0.0797141336695452
FABP3	Microglia	chr1	Original	318.0	0.723730687054851	0.844064213452632	0.676198264421409	0.626806643955147	0.631685166409463
FABP3	Microglia	chr1	parmigiano	91.0	0.302770093942517	0.538705907246938	0.118862354154703	0.722841194591734	0.287894356424834
FABP3	Neuron	chr1	Original	211.0	0.536447899580113	0.595898584946689	0.880739680567525	0.960430954833998	0.920996537617577
FABP3	Neuron	chr1	parmigiano	28.0	0.466333468858418	0.328805210848534	0.587584442466778	0.926450123311088	0.627330805887591
FABP3	Oligodendrocyte	chr1	Original	474.0	0.880870623299693	0.96027779892365	0.286294661957648	0.656102697483111	0.30396253009511
FABP3	Oligodendrocyte	chr1	parmigiano	145.0	0.776710214407529	0.931187223884822	0.211674570461037	0.886826296357675	0.872174833005824
FABP4	Coding	chr8	Original	78.0	0.494305834431764	0.622629426763884	0.452307309633344	0.568024915118873	0.235482728398729
FABP4	Coding	chr8	parmigiano	50.0	0.399340657447973	0.247910968667171	0.456721265570008	0.138423132625629	0.218730617210129
FABP5	Astrocyte	chr8	Original	276.0	0.796622405278997	0.826011724614155	0.265156285804378	0.804617583324087	0.234441170447973
FABP5	Astrocyte	chr8	parmigiano	77.0	0.846818021980898	0.728604364370504	0.56565549741761	0.61262756832749	0.773724377114207
FABP5	Coding	chr8	Original	98.0	0.901417288290558	0.976623531324333	0.868529630802458	0.881943384562683	0.57903756271415
FABP5	Coding	chr8	parmigiano	44.0	0.428438564728326	0.197824813220978	0.241714830263735	0.722899699256798	0.877228548328034
FABP5	Microglia	chr8	Original	660.0	0.612941374203536	0.88010399101041	0.1774308708475	0.506618765026686	0.359804598312642
FABP5	Microglia	chr8	parmigiano	76.0	0.705734217050768	0.582716379021602	0.743961615605957	0.926323438498855	0.812759057306196
FABP5	Neuron	chr8	Original	203.0	0.711809976681969	0.634140727815953	0.193804991914351	0.429648768470515	0.0696472848283861
FABP5	Neuron	chr8	parmigiano	50.0	0.97738762497568	0.394661995022646	0.654352872277172	0.532815354515184	0.993338216844312
FABP5	Oligodendrocyte	chr8	Original	605.0	0.924985338062194	0.940974392672525	0.715658132418105	0.637606417003837	0.310187874434937
FABP5	Oligodendrocyte	chr8	parmigiano	159.0	0.925008557521367	0.968916565953154	0.922821915447193	0.878868032117418	0.928753241209051
FABP6	Astrocyte	chr5	Original	733.0	0.683787849961872	0.932553833843845	0.666889990109752	0.529835164525573	0.93304658371934
FABP6	Astrocyte	chr5	parmigiano	113.0	0.123805495146186	0.0985903395422166	0.167056603382083	0.159017034561605	0.278111354576693
FABP6	Coding	chr5	Original	232.0	0.480107986800581	0.528098923954764	0.890668799723174	0.752252419221275	0.600926208081644
FABP6	Coding	chr5	parmigiano	91.0	0.0240311362212309	0.0303920259168457	0.0032353324364428	0.179674413616147	0.0515763789359808
FABP6	Microglia	chr5	Original	627.0	0.868139071003037	0.854755547685037	0.466595047708676	0.659357853408615	0.547083757794053
FABP6	Microglia	chr5	parmigiano	97.0	0.729519921659313	0.36358202316373	0.812715789088941	0.784640507983621	0.544851964676969
FABP7	Astrocyte	chr6	Original	400.0	0.0692859897748233	0.0123516276301993	0.123656668306338	0.151697720456305	0.017385891300909
FABP7	Astrocyte	chr6	parmigiano	74.0	0.0757248785594862	0.417909665891659	0.0572409583214512	0.353603155606607	0.597477215010196
FABP7	Coding	chr6	Original	154.0	0.0370066700885392	0.0132282340519508	0.183722592538891	0.0570157742452295	0.0141824436157308
FABP7	Coding	chr6	parmigiano	96.0	0.0206082183221172	0.011395825553389	0.0952517721595319	0.0302816757459262	0.0130943746367984
FABP7	Neuron	chr6	Original	519.0	0.189816866399387	0.0727076856330005	0.230381577778794	0.0974756104084006	0.0234148693409488
FABP7	Neuron	chr6	parmigiano	74.0	0.0649684320617578	0.38539469354178	0.147842432327344	0.332057625803092	0.729379419790663
FABP7	Oligodendrocyte	chr6	Original	388.0	0.0855493837087651	0.0310198564101065	0.168883128749011	0.0794769276959925	0.0491404381013292
FABP7	Oligodendrocyte	chr6	parmigiano	84.0	0.558124418556604	0.421625030900224	0.57008862581384	0.533550695106148	0.819176638467717
FABP9	Coding	chr8	Original	32.0	0.859993700465098	0.690457985444922	0.883934208729916	0.972586147766509	0.584297951988631
FABP9	Coding	chr8	parmigiano	19.0	0.451423222583265	0.430976800407295	0.522469181049776	0.896891520222411	0.8594882137876
FADD	Astrocyte	chr11	Original	421.0	0.473007383560305	0.588969624428003	0.906597779844983	0.863523304693397	0.853907509622357
FADD	Astrocyte	chr11	parmigiano	129.0	0.761787394828905	0.802773150583722	0.493674289136761	0.996683668405469	0.999990394903302
FADD	Coding	chr11	Original	157.0	0.756391419925535	0.892854233879187	0.756017726695846	0.691977343780842	0.979822854448383
FADD	Coding	chr11	parmigiano	67.0	0.780329443744343	0.768715914179809	0.701685134686199	0.480316332447974	0.835811525131758
FADD	Microglia	chr11	Original	464.0	0.854024802419818	0.584824312600435	0.867050976742941	0.848865581441319	0.861598805974937
FADD	Microglia	chr11	parmigiano	112.0	0.605222933795185	0.648963842642092	0.467607731828434	0.715048745067553	0.749527258060144
FADD	Neuron	chr11	Original	526.0	0.871919265650807	0.689104268758864	0.907725252904235	0.810213535408814	0.902805214516288
FADD	Neuron	chr11	parmigiano	95.0	0.759038609288779	0.791476329810994	0.899655447614533	0.840003025010241	0.83050620774924
FADD	Oligodendrocyte	chr11	Original	456.0	0.66614893718071	0.565711115879069	0.823630264650548	0.839174413736368	0.89718624586551
FADD	Oligodendrocyte	chr11	parmigiano	125.0	0.861675548610633	0.665590503407966	0.521582957500191	0.934019164505632	0.566596418490001
FADS1	Astrocyte	chr11	Original	842.0	0.600588165237747	0.197813853617234	0.739641653490901	0.52692714197935	0.382841513897878
FADS1	Astrocyte	chr11	parmigiano	258.0	0.886074051297205	0.651323213638639	0.532598047890979	0.732055343548882	0.3137604237771
FADS1	Coding	chr11	Original	528.0	0.419389881619066	0.0752877646350243	0.473601110586121	0.458475293228524	0.22102155621414
FADS1	Coding	chr11	parmigiano	321.0	0.561027679087326	0.353610735186745	0.160991747093907	0.459254519474844	0.195134130249266
FADS1	Microglia	chr11	Original	766.0	0.701266411863599	0.176189385880751	0.580732640567505	0.601292274562216	0.328555531571616
FADS1	Microglia	chr11	parmigiano	242.0	0.884056719291065	0.904089924308409	0.859839403585609	0.576309909645302	0.785537100332629
FADS1	Neuron	chr11	Original	999.0	0.347740669563893	0.184879931079003	0.191806372349587	0.599340350701467	0.587444376955359
FADS1	Neuron	chr11	parmigiano	248.0	0.452346899265134	0.355055775142589	0.347247920404492	0.580895776329237	0.49144532598752
FADS1	Oligodendrocyte	chr11	Original	819.0	0.583597005308365	0.156866545952481	0.574107965792021	0.578713390793089	0.365705257851611
FADS1	Oligodendrocyte	chr11	parmigiano	283.0	0.811699285111711	0.831038116637817	0.476080873140874	0.583980955152601	0.460311358079759
FADS2	Astrocyte	chr11	Original	1823.0	0.896971691086785	0.148009658677276	0.708726150075082	0.729847879977585	0.358005914368394
FADS2	Astrocyte	chr11	parmigiano	322.0	0.850520914293301	0.731363958286567	0.954517270148064	0.910067104750684	0.778547614074091
FADS2	Coding	chr11	Original	1173.0	0.832505710780072	0.345060607301468	0.583010794061642	0.62395586228181	0.559898158031108
FADS2	Coding	chr11	parmigiano	609.0	0.748715584188816	0.760807460911137	0.179397383949354	0.665092443746773	0.37527648577358
FADS2	Microglia	chr11	Original	1770.0	0.740518968905888	0.108211851693461	0.678176190431565	0.749916863867321	0.276584598178442
FADS2	Microglia	chr11	parmigiano	291.0	0.889585417771986	0.852663809090295	0.713528349788936	0.957410638455223	0.649021573797945
FADS2	Neuron	chr11	Original	2018.0	0.683637931414935	0.146925473852857	0.325022451682931	0.724783963343852	0.502333050168186
FADS2	Neuron	chr11	parmigiano	272.0	0.773427751455991	0.635643919676759	0.817762199480591	0.922856663098056	0.881731080921036
FADS2	Oligodendrocyte	chr11	Original	1823.0	0.720978445962521	0.148009658677273	0.708726150075081	0.729284186423195	0.348996061626845
FADS2	Oligodendrocyte	chr11	parmigiano	375.0	0.897499856012637	0.623465352949851	0.866993962113596	0.810897749937633	0.790353215984132
FADS3	Astrocyte	chr11	Original	1093.0	0.913719334724781	0.333667913269881	0.770580526695739	0.995358124899175	0.915848080052918
FADS3	Astrocyte	chr11	parmigiano	283.0	0.504512774230744	0.392436505611261	0.302481750133257	0.937235115268332	0.886431524099081
FADS3	Coding	chr11	Original	408.0	0.0780916925302069	0.196477628387796	0.102469934592293	0.458255675170775	0.0856724198178854
FADS3	Coding	chr11	parmigiano	149.0	0.955214569416048	0.913315808092495	0.979118890437582	0.657701791345522	0.43898140656463
FADS3	Microglia	chr11	Original	946.0	0.188906974773484	0.203168762270609	0.226058497964285	0.97405796015113	0.777473959880481
FADS3	Microglia	chr11	parmigiano	296.0	0.222584039992435	0.219067398151664	0.0870846828691016	0.876048017849761	0.760294679488521
FADS3	Neuron	chr11	Original	897.0	0.331303687585831	0.283640191868278	0.527989041567159	0.907772735724878	0.923242789313994
FADS3	Neuron	chr11	parmigiano	195.0	0.41295309386855	0.369921651706109	0.219850344103818	0.957771060986153	0.715482095163265
FADS3	Oligodendrocyte	chr11	Original	1071.0	0.324538247471485	0.260101779307153	0.505202595294028	0.984997603624497	0.818889440948816
FADS3	Oligodendrocyte	chr11	parmigiano	343.0	0.705169174793313	0.551120615442989	0.579793662924029	0.944536648930585	0.92308450966225
FADS6	Coding	chr17	Original	207.0	0.126287251674577	0.0423275796821436	0.0513057159458872	0.214912431368738	0.105945188445556
FADS6	Coding	chr17	parmigiano	94.0	0.102781480669264	0.104431047597502	0.408431187069202	0.173180531019079	0.0723009728050603
FADS6	Microglia	chr17	Original	489.0	0.206553315162138	0.027273279685108	0.541746891655623	0.0212211267564382	0.0075275548974985
FADS6	Microglia	chr17	parmigiano	55.0	0.854164587111444	0.599554253440869	0.754597612926204	0.870815536939592	0.47398562919652
FADS6	Neuron	chr17	Original	468.0	0.349678856451994	0.025844404854009	0.41154533080309	0.10968193997455	0.010249579508236
FADS6	Neuron	chr17	parmigiano	54.0	0.811721454429906	0.594277219604069	0.48118847503004	0.654817752025112	0.593010792968157
FAF1	Astrocyte	chr1	Original	1824.0	0.362175800546526	0.110677456614846	0.422509101806977	0.592703399035188	0.568821451379096
FAF1	Astrocyte	chr1	parmigiano	186.0	0.563096327011814	0.487758173758039	0.598473166299505	0.781994324841132	0.932070075711864
FAF1	Coding	chr1	Original	501.0	0.117969901007496	0.026183518116691	0.673718111093579	0.31664268889057	0.0566650314685964
FAF1	Coding	chr1	parmigiano	226.0	0.381550780963029	0.181649245660055	0.567652113853222	0.425850054346725	0.36517858110003
FAF1	Microglia	chr1	Original	1901.0	0.523903227568723	0.10762347858933	0.370792967521487	0.55442677845972	0.583302460942869
FAF1	Microglia	chr1	parmigiano	189.0	0.713357018168346	0.647958428620611	0.987150539680626	0.923189043141981	0.937775009719877
FAF1	Neuron	chr1	Original	1826.0	0.14461506182897	0.0467337159014263	0.242694523181878	0.673989463854403	0.567776382392883
FAF1	Neuron	chr1	parmigiano	93.0	0.461899966904485	0.406611100993339	0.242855318233809	0.571339064067973	0.242256368744965
FAF1	Oligodendrocyte	chr1	Original	2054.0	0.0332581250844	0.0112758837979167	0.316744945665834	0.240355188902413	0.245014733325941
FAF1	Oligodendrocyte	chr1	parmigiano	235.0	0.0222958622082894	0.0657687115423051	0.445606887963078	0.192706595291976	0.444298749395328
FAF2	Astrocyte	chr5	Original	938.0	0.946605041898268	0.79158165843591	0.426157342829188	0.738808832244566	0.493251513851584
FAF2	Astrocyte	chr5	parmigiano	214.0	0.94673773486994	0.988543109010883	0.841245252803899	0.850718540799906	0.866265668673305
FAF2	Coding	chr5	Original	308.0	0.0458120018434497	0.215154181544557	0.643913391512904	0.0008541374977685	0.234482476382642
FAF2	Coding	chr5	parmigiano	142.0	0.291895000909877	0.287089180440902	0.798980341904753	0.875401048364034	0.807488003738091
FAF2	Microglia	chr5	Original	876.0	0.922625908247644	0.753772951694986	0.358415521897171	0.75063375394717	0.445697374959253
FAF2	Microglia	chr5	parmigiano	244.0	0.619370367015479	0.826008321153139	0.250503499445711	0.619885017801461	0.280253407246066
FAF2	Neuron	chr5	Original	865.0	0.949748247701297	0.848471916079185	0.985407367927314	0.768892854348955	0.634057377274413
FAF2	Neuron	chr5	parmigiano	106.0	0.931290597724821	0.976466746395535	0.78153869989388	0.860379979345007	0.737647218542791
FAF2	Oligodendrocyte	chr5	Original	972.0	0.94944292272647	0.724142647403927	0.918219750112003	0.756122882483039	0.361056677030847
FAF2	Oligodendrocyte	chr5	parmigiano	255.0	0.91256206419545	0.976343976554148	0.821601568866852	0.74312952652151	0.814550584994915
FAH	Astrocyte	chr15	Original	1245.0	0.43178444844691	0.533048685551089	0.606104066954441	0.590073910992848	0.593374414222991
FAH	Astrocyte	chr15	parmigiano	243.0	0.176491156210474	0.352240164927978	0.0385212457983775	0.232060216111938	0.132211888258376
FAH	Coding	chr15	Original	475.0	0.336153383428738	0.422701679292557	0.385101211464738	0.524122793133434	0.462856898272236
FAH	Coding	chr15	parmigiano	225.0	0.0402792176799045	0.135182644143904	0.0052442233165071	0.182753647473972	0.03312731437314
FAH	Microglia	chr15	Original	1244.0	0.410944761671503	0.320110028049585	0.599284476850586	0.621128409696504	0.435874636269423
FAH	Microglia	chr15	parmigiano	295.0	0.15098321976037	0.411141926449398	0.0313070483123336	0.267585380357806	0.0699472361430508
FAH	Neuron	chr15	Original	1273.0	0.154727154433046	0.492612805114875	0.522401986675234	0.0798289048108338	0.497397262142975
FAH	Neuron	chr15	parmigiano	155.0	0.520273430191785	0.558368970850394	0.387269198162697	0.605644326012339	0.509562559120246
FAH	Oligodendrocyte	chr15	Original	1211.0	0.552012730991806	0.445827279230713	0.851722061418634	0.672533267235837	0.560565077550043
FAH	Oligodendrocyte	chr15	parmigiano	284.0	0.591682948329111	0.740346983109205	0.193999549843323	0.818136731361807	0.485299453151766
FAHD1	Astrocyte	chr16	Original	510.0	0.769769934733844	0.896412514204501	0.281519493049206	0.664581488182129	0.32299469308609
FAHD1	Astrocyte	chr16	parmigiano	171.0	0.953436416534364	0.991587991843783	0.837937794294178	0.993245251547998	0.912472978612431
FAHD1	Coding	chr16	Original	204.0	0.629028047087227	0.744830639494936	0.111201399711265	0.638675181608539	0.28729923982596
FAHD1	Coding	chr16	parmigiano	113.0	0.485586969370781	0.366242949229849	0.4767442567531	0.723424037067505	0.444029675627776
FAHD1	Microglia	chr16	Original	591.0	0.703648298131416	0.878453783967025	0.0654717517980424	0.282927224692944	0.223257605609125
FAHD1	Microglia	chr16	parmigiano	232.0	0.946223910771705	0.974929198286877	0.841832140478759	0.999736992968534	0.902219041848905
FAHD1	Neuron	chr16	Original	669.0	0.946559314860383	0.976369999569162	0.0858097776827572	0.542397991449133	0.184722515621821
FAHD1	Neuron	chr16	parmigiano	147.0	0.903806588464349	0.981645493300314	0.817895673098037	0.997099992387555	1.0
FAHD1	Oligodendrocyte	chr16	Original	335.0	0.50265932986651	0.82065300049176	0.0505726556425229	0.236132766135276	0.0577046640494026
FAHD1	Oligodendrocyte	chr16	parmigiano	166.0	0.673092216965301	0.642718484330849	0.254296410336792	0.402371717983459	0.201435234103878
FAHD2A	Astrocyte	chr2	Original	653.0	0.118149953338111	0.0277333887150561	0.0145125732433013	0.182641349283421	0.0176256065132262
FAHD2A	Astrocyte	chr2	parmigiano	99.0	0.989811802106013	0.380693126826841	0.221634725073311	0.233349323177634	0.362761513889681
FAHD2A	Coding	chr2	Original	396.0	0.0864891093515225	0.0157204823200401	0.118882573032494	0.322600598368977	0.0780026156799446
FAHD2A	Coding	chr2	parmigiano	132.0	0.0244297304113402	0.0899994483883477	0.396300012420141	0.0864211466086832	0.100484169596698
FAHD2A	Microglia	chr2	Original	658.0	0.905099361490765	0.0257111158698359	0.137408857541674	0.541755385494555	0.0698726166564495
FAHD2A	Microglia	chr2	parmigiano	60.0	0.016555073112443	0.0206581678115408	0.0039544136474891	0.129597202484022	0.016559069171372
FAHD2A	Neuron	chr2	Original	763.0	0.0773721697390294	0.0154068948681132	0.100897842203597	0.174946732559883	0.0825622753085202
FAHD2A	Neuron	chr2	parmigiano	73.0	0.0223808247108774	0.0637124264806132	0.0071462063034825	0.186338957307998	0.0328513181438597
FAHD2A	Oligodendrocyte	chr2	Original	935.0	0.181984387042074	0.0198791549750872	0.122256767985935	0.251132586441192	0.0726496263098626
FAHD2A	Oligodendrocyte	chr2	parmigiano	145.0	0.946921085634927	0.19168642068579	0.794701226571805	0.605902425335759	0.527223577828289
FAHD2B	Coding	chr2	Original	177.0	0.11895046481576	0.10547798511528	0.423931593365328	0.425705123078343	0.22701600715497
FAHD2B	Coding	chr2	parmigiano	64.0	0.969912598568062	0.982591754004436	0.934189603926384	0.740878045586767	0.426710205883865
FAIM	Astrocyte	chr3	Original	583.0	0.661932197765927	0.818154962429798	0.177299732468338	0.956027852792524	0.54718380424748
FAIM	Astrocyte	chr3	parmigiano	109.0	0.492726064080863	0.548202911409898	0.164238995161313	0.884700266266387	0.604531269476569
FAIM	Coding	chr3	Original	233.0	0.232336347785065	0.736686379865202	0.754037254856248	0.317620721010517	0.786775113564756
FAIM	Coding	chr3	parmigiano	109.0	0.623770610474204	0.730613007635545	0.796592336071043	0.977257139437168	1.0
FAIM	Microglia	chr3	Original	560.0	0.822381446118638	0.932949700490612	0.102571852622502	0.99515291787326	0.492916919962594
FAIM	Microglia	chr3	parmigiano	89.0	0.463188691137359	0.5052922764671	0.215751902161943	0.854280475098488	0.579021222581811
FAIM	Neuron	chr3	Original	549.0	0.488077465207089	0.605410604041343	0.265375455495442	0.990143898187182	0.668318360217033
FAIM	Neuron	chr3	parmigiano	89.0	0.785251638597878	0.847965927410244	0.613990443193363	0.843658651026628	0.389533181584269
FAIM	Oligodendrocyte	chr3	Original	635.0	0.536635025536288	0.545840426018248	0.269408844311756	0.994579932800872	0.803705394051544
FAIM	Oligodendrocyte	chr3	parmigiano	168.0	0.173524529293779	0.596964527436207	0.054332127761741	0.655837109669608	0.315798485592605
FAIM2	Astrocyte	chr12	Original	782.0	0.0601611375615995	0.0763369807333824	0.0655026633877071	0.350622909918528	0.042203484404624
FAIM2	Astrocyte	chr12	parmigiano	72.0	0.38462103868193	0.741176108826378	0.44807924391426	0.293078811334265	0.670383822323601
FAIM2	Coding	chr12	Original	376.0	0.0284934436358528	0.0224633007662688	0.0588244007117316	0.309344807536445	0.119888385994013
FAIM2	Coding	chr12	parmigiano	174.0	0.0045574841613195	0.0237701198933583	0.064277434151044	0.130545726550305	0.18706384913175
FAIM2	Microglia	chr12	Original	984.0	0.0720332590672645	0.0565945091197342	0.132041602618552	0.233964843800747	0.0994795403806096
FAIM2	Microglia	chr12	parmigiano	123.0	0.270500816810299	0.428580024106786	0.685942202393276	0.391787803829331	0.636565513280684
FAIM2	Neuron	chr12	Original	707.0	0.0543086351125275	0.0663747573344699	0.0760105943673246	0.241688424159302	0.0271532714335861
FAIM2	Neuron	chr12	parmigiano	47.0	0.0535972091057257	0.268922490923211	0.0149658366867948	0.0800741832653551	0.0744637683636886
FAIM2	Oligodendrocyte	chr12	Original	731.0	0.0544930737531233	0.0686858049877077	0.0630459074195587	0.313221947387847	0.0396159182946081
FAIM2	Oligodendrocyte	chr12	parmigiano	93.0	0.0893968827657081	0.760134351152376	0.277984048329032	0.311236252646961	0.558677963628611
FAM102A	Astrocyte	chr9	Original	1202.0	0.672644314213877	0.626775200732744	0.979665402598097	0.478970564590483	0.288390220436563
FAM102A	Astrocyte	chr9	parmigiano	156.0	0.790489696057748	0.683830316788298	0.857363459061722	0.784865993654963	0.259374549978444
FAM102A	Coding	chr9	Original	413.0	0.215974392065514	0.351351671494743	0.290911042424716	0.674111672112734	0.652017521869175
FAM102A	Coding	chr9	parmigiano	180.0	0.133577225755548	0.142727383288622	0.0798503028301424	0.670646433560355	0.534022519544356
FAM102A	Microglia	chr9	Original	1241.0	0.793277752579883	0.668425086062347	0.779622111009259	0.531153277562522	0.469177193117446
FAM102A	Microglia	chr9	parmigiano	153.0	0.705980342887842	0.433684196549335	0.720007082099693	0.501729232061261	0.46016422592542
FAM102A	Neuron	chr9	Original	1253.0	0.685930596534127	0.695272825654326	0.839022006561253	0.468904134475119	0.561683396728003
FAM102A	Neuron	chr9	parmigiano	75.0	0.0846980986074715	0.0904823160344626	0.18515760669449	0.152472790467475	0.056495158414552
FAM102A	Oligodendrocyte	chr9	Original	1073.0	0.392520412340771	0.535362905018679	0.7158683467997	0.456610958774732	0.281823540138931
FAM102A	Oligodendrocyte	chr9	parmigiano	142.0	0.265318485706609	0.350493557149846	0.273610083921308	0.663156429458816	0.189320272283241
FAM102B	Astrocyte	chr1	Original	879.0	0.141534851434265	0.0591753593890429	0.871883514071856	0.866278638551425	0.469780209568534
FAM102B	Astrocyte	chr1	parmigiano	160.0	0.0556413570996375	0.048155665081357	0.0870638877799815	0.104795320531922	0.106823134270529
FAM102B	Coding	chr1	Original	459.0	0.0327127128124396	0.0665468477347864	0.0327047100167424	0.186938767104791	0.202566780915387
FAM102B	Coding	chr1	parmigiano	228.0	0.0054703314076016	0.0061778091227288	0.0032436924664603	0.0890337748652564	0.041571619971398
FAM102B	Microglia	chr1	Original	880.0	0.145629584030257	0.0742730144477274	0.704195168604069	0.578480181274858	0.658471877128689
FAM102B	Microglia	chr1	parmigiano	127.0	0.539029502861167	0.625077118278135	0.394911242581073	0.937249025563613	0.796200236250881
FAM102B	Neuron	chr1	Original	866.0	0.118514943592013	0.0647844139198159	0.488397703611358	0.556704022499957	0.594320110810751
FAM102B	Neuron	chr1	parmigiano	66.0	0.19605208291447	0.312254670594489	0.0367693414503662	0.451094465496517	0.191322329418795
FAM102B	Oligodendrocyte	chr1	Original	1004.0	0.1680031005998	0.0580274287394526	0.872364189673242	0.394257809450878	0.498841221791818
FAM102B	Oligodendrocyte	chr1	parmigiano	225.0	0.149145945913603	0.151826037626817	0.5315835104103	0.368051704673176	0.138763782822081
FAM104A	Astrocyte	chr17	Original	840.0	0.951158052407671	0.996090454356601	0.95597649288071	0.540645800467802	0.933794742293239
FAM104A	Astrocyte	chr17	parmigiano	183.0	0.305467261273271	0.49751127838434	0.730799815505384	0.122848295660085	0.351137821354436
FAM104A	Coding	chr17	Original	319.0	0.956339687975176	0.995610765523149	0.314656710802509	0.594261476271429	0.611889119849069
FAM104A	Coding	chr17	parmigiano	176.0	0.511262529661704	0.26670160709294	0.286391468753263	0.652036410444517	0.427187399436831
FAM104A	Microglia	chr17	Original	827.0	0.971823061336087	0.948353026217818	0.997918039343313	0.607309043161575	0.69279315814171
FAM104A	Microglia	chr17	parmigiano	249.0	0.77316557929563	0.81630870837743	0.634342175141009	0.617665190198974	0.749284677497624
FAM104A	Neuron	chr17	Original	607.0	0.976298967578651	0.99678698297032	0.931027310798376	0.810284378058017	0.883992686144442
FAM104A	Neuron	chr17	parmigiano	152.0	0.967213923346307	0.957727315163265	0.811476407769774	0.650411862040762	0.908447846244815
FAM104A	Oligodendrocyte	chr17	Original	766.0	0.855396295361782	0.942876255227461	0.502421501459843	0.85661712993644	0.796341166891593
FAM104A	Oligodendrocyte	chr17	parmigiano	291.0	0.820339599544292	0.711726939597091	0.989983170150229	0.78124468940037	0.806516696479566
FAM107A	Astrocyte	chr3	Original	782.0	0.85997610716439	0.942766205096271	0.131411975524196	0.823355929170025	0.480910757980572
FAM107A	Astrocyte	chr3	parmigiano	83.0	0.104370245705889	0.263769741226819	0.0144211642214483	0.645524878316081	0.241490772739156
FAM107A	Coding	chr3	Original	363.0	0.683249258535794	0.574994539735534	0.163638902212039	0.959754864219589	0.504314099528848
FAM107A	Coding	chr3	parmigiano	176.0	0.53109280706749	0.198693618684553	0.302734970129129	0.653248288232783	0.51277566980349
FAM107A	Neuron	chr3	Original	782.0	0.886561267451382	0.942766205096271	0.131411975524195	0.905800994099204	0.500116362090562
FAM107A	Neuron	chr3	parmigiano	47.0	0.0083921241158178	0.219737448382056	0.773321100376287	0.715463735917666	0.231008300417308
FAM107A	Oligodendrocyte	chr3	Original	1383.0	0.0322075362344137	0.188183108574252	0.0029802984611393	0.149160364058312	0.0144448626052672
FAM107A	Oligodendrocyte	chr3	parmigiano	222.0	0.497358023647027	0.482185586015625	0.623042036905938	0.642580293108475	0.8670222813861
FAM107B	Astrocyte	chr10	Original	1844.0	0.515243681443136	0.564122220943926	0.470817516081652	0.881986286487933	0.941354701376494
FAM107B	Astrocyte	chr10	parmigiano	234.0	0.250954911043616	0.293299365566969	0.568288049812391	0.85739708592078	0.819124942039722
FAM107B	Coding	chr10	Original	617.0	0.425093467497043	0.434159083782889	0.288595643909507	0.553199533598318	0.665805431489412
FAM107B	Coding	chr10	parmigiano	299.0	0.0950493760751748	0.0469783190243313	0.1968565986367	0.241707747129764	0.0760896856983266
FAM107B	Microglia	chr10	Original	1717.0	0.390403591792699	0.596763395584829	0.230209604290244	0.872345829661208	0.941545428095389
FAM107B	Microglia	chr10	parmigiano	230.0	0.606455319582198	0.33356657306849	0.865399747891471	0.545756914506185	0.324994466386599
FAM107B	Oligodendrocyte	chr10	Original	1407.0	0.372638854069641	0.539855910134135	0.354568332994803	0.807334085485392	0.854833219647114
FAM107B	Oligodendrocyte	chr10	parmigiano	112.0	0.334574038713422	0.653989355227887	0.0992827013938083	0.242609656668219	0.110968230073011
FAM110A	Astrocyte	chr20	Original	985.0	0.619573691284956	0.410893267302185	0.228366608563042	0.943454365665935	0.621349126021239
FAM110A	Astrocyte	chr20	parmigiano	163.0	0.176373228067222	0.258620033907969	0.921411895616895	0.247301905654374	0.56023346976029
FAM110A	Coding	chr20	Original	228.0	0.438202412757547	0.244154739300022	0.351886964888581	0.125998174933077	0.62330242778219
FAM110A	Coding	chr20	parmigiano	116.0	0.631288713735464	0.395524385183079	0.376357595134944	0.49233052457306	0.291691307043316
FAM110A	Microglia	chr20	Original	465.0	0.582845010007715	0.165843098497307	0.193498708684305	0.941890197469038	0.656870916091339
FAM110A	Microglia	chr20	parmigiano	152.0	0.330535078683553	0.215978209599376	0.165968681569955	0.89964455269398	0.410200048214229
FAM110A	Neuron	chr20	Original	742.0	0.343648907824595	0.058980441130766	0.891823351486268	0.618253032739321	0.475164570477142
FAM110A	Neuron	chr20	parmigiano	132.0	0.937173567396098	0.0989541558817728	0.634014246189207	0.352060577041378	0.840141821634283
FAM110A	Oligodendrocyte	chr20	Original	1027.0	0.479534557678553	0.294047579005619	0.286386411241974	0.954732491521079	0.616476609992739
FAM110A	Oligodendrocyte	chr20	parmigiano	352.0	0.747028815143118	0.330016562082348	0.740942902509791	0.174707442315592	0.839980103917493
FAM110B	Astrocyte	chr8	Original	1011.0	0.742151991144454	0.741730588485469	0.575515459925888	0.345634981317354	0.749894460042895
FAM110B	Astrocyte	chr8	parmigiano	122.0	0.443237562322008	0.534188375541792	0.449413369759333	0.661792112006669	0.453326016371383
FAM110B	Coding	chr8	Original	378.0	0.807133810626109	0.922110068828627	0.215612530130907	0.582105274995402	0.67378582913433
FAM110B	Coding	chr8	parmigiano	177.0	0.118464901243073	0.479982974027549	0.0705502098378187	0.207596050192662	0.137793382383123
FAM110B	Microglia	chr8	Original	1246.0	0.714330375947477	0.661619435191189	0.749995040814479	0.310542716789709	0.601313130374683
FAM110B	Microglia	chr8	parmigiano	118.0	0.260663211902326	0.344016257746442	0.41287641849013	0.532704209699037	0.281943953910952
FAM110B	Neuron	chr8	Original	1010.0	0.691123557145135	0.74147641664949	0.5700402574874	0.313537292369142	0.74081686849638
FAM110B	Neuron	chr8	parmigiano	71.0	0.312358464751559	0.44873661198162	0.393568324399325	0.587481538154023	0.477141650903417
FAM110B	Oligodendrocyte	chr8	Original	1036.0	0.739798459772794	0.750637640520277	0.535640453509951	0.329519778508106	0.746939733104782
FAM110B	Oligodendrocyte	chr8	parmigiano	126.0	0.547824397475246	0.698350786202417	0.707017567263003	0.648173171682487	0.559475028011372
FAM110C	Astrocyte	chr2	Original	451.0	0.877678413758322	0.656800925381462	0.883069262852859	0.552584058088412	0.347369437874432
FAM110C	Astrocyte	chr2	parmigiano	72.0	0.495399865784282	0.226540702733788	0.123733354586905	0.481416415742342	0.133790923763312
FAM110C	Coding	chr2	Original	228.0	0.931320706991074	0.709740130019894	0.42313658627582	0.825337873686597	0.911678246225312
FAM110C	Coding	chr2	parmigiano	110.0	0.900086181822511	0.561278879847585	0.706494356927711	0.446486162503807	0.169323260344986
FAM110C	Neuron	chr2	Original	428.0	0.868339338957193	0.595540910859032	0.564197387302275	0.939656046961305	0.396977518247669
FAM110C	Neuron	chr2	parmigiano	28.0	0.969936793371317	0.993122430539905	0.92419890199561	0.400059293023645	0.821522280667094
FAM110C	Oligodendrocyte	chr2	Original	596.0	0.909648488581569	0.843201726791668	0.941946463484647	0.586041200097989	0.479361677492706
FAM110C	Oligodendrocyte	chr2	parmigiano	173.0	0.866501199625967	0.626614571612511	0.298377272907997	0.963258007639949	0.849439234097176
FAM110D	Astrocyte	chr1	Original	467.0	0.65433429119531	0.78921783096035	0.688315963115191	0.0954513559489406	0.411059313196305
FAM110D	Astrocyte	chr1	parmigiano	149.0	0.0968271928733297	0.135930106244714	0.448475274858053	0.0587357610946666	0.120011767492392
FAM110D	Coding	chr1	Original	136.0	0.478452828742546	0.687799167019679	0.909588741199845	0.555555681006807	0.624757355716574
FAM110D	Coding	chr1	parmigiano	63.0	0.092794915108067	0.0886984265948235	0.287283472832913	0.88473025846972	0.712759392021433
FAM111A	Astrocyte	chr11	Original	890.0	0.489461836177799	0.0719245915735723	0.33283843589001	0.207530465090674	0.172744814666867
FAM111A	Astrocyte	chr11	parmigiano	242.0	0.980355088843357	0.296352128045052	0.107546704733563	0.762211547794586	0.391503031491019
FAM111A	Coding	chr11	Original	367.0	0.972856205450149	0.388817239067636	0.851294176338361	0.86149515427935	0.756902335671187
FAM111A	Coding	chr11	parmigiano	174.0	0.50734964666371	0.174636870535809	0.971923847912808	0.591455514829765	0.629341186243912
FAM111A	Microglia	chr11	Original	1120.0	0.170105389777241	0.079685977003432	0.308893016607459	0.413173423015117	0.0833035362093185
FAM111A	Microglia	chr11	parmigiano	321.0	0.561564600264503	0.596546114347625	0.189413127608834	0.772792673160433	0.82003114756324
FAM111A	Neuron	chr11	Original	963.0	0.221941195010609	0.148864116722684	0.584254878823257	0.579376616715065	0.334010372155348
FAM111A	Neuron	chr11	parmigiano	210.0	0.846972972643097	0.919792956185113	0.620530988187103	0.970309684194932	0.949199425011879
FAM111A	Oligodendrocyte	chr11	Original	1129.0	0.0896316485733917	0.193662221191138	0.34969612958263	0.138889353603149	0.390469314432905
FAM111A	Oligodendrocyte	chr11	parmigiano	366.0	0.529760996171379	0.637207489855837	0.327778859357636	0.951999144837065	0.897593136681139
FAM111B	Astrocyte	chr11	Original	997.0	0.0488475174544082	0.132770161528091	0.442495581977765	0.12359431379427	0.205617615858761
FAM111B	Astrocyte	chr11	parmigiano	290.0	0.482988388009922	0.354878874146972	0.106584045263623	0.784274844400624	0.335435184133147
FAM111B	Coding	chr11	Original	195.0	0.948285354553295	0.0681843424543913	0.49442650916985	0.213196530588761	0.178607153097403
FAM111B	Coding	chr11	parmigiano	72.0	0.0860447235142108	0.493708376450813	0.232436192609516	0.303516825272137	0.897408425283464
FAM111B	Microglia	chr11	Original	1084.0	0.0546479244984462	0.126302984379349	0.210958288512279	0.169399324689665	0.231429405199854
FAM111B	Microglia	chr11	parmigiano	295.0	0.39360848188646	0.616335539586914	0.120110001445834	0.887803571197723	0.632375989987732
FAM111B	Neuron	chr11	Original	896.0	0.0512830592400447	0.134245249054278	0.356724240453479	0.184503140019105	0.232852214192523
FAM111B	Neuron	chr11	parmigiano	157.0	0.804462343635966	0.871596300228613	0.582377717582459	0.999344978920062	0.941425576688207
FAM111B	Oligodendrocyte	chr11	Original	980.0	0.0252385392149166	0.148652366497717	0.165281725909155	0.0857822475737252	0.27092893443995
FAM111B	Oligodendrocyte	chr11	parmigiano	306.0	0.464442184693185	0.482214654940652	0.381507571946853	0.89715363569016	0.791386016217251
FAM114A1	Astrocyte	chr4	Original	1174.0	0.54150653910077	0.441345748840371	0.587088747311341	0.26792816213594	0.67236437737384
FAM114A1	Astrocyte	chr4	parmigiano	192.0	0.336657902187737	0.459201915521315	0.625272130928021	0.559290765653053	0.830479301457456
FAM114A1	Coding	chr4	Original	316.0	0.410774153139219	0.534954723023521	0.714597666634023	0.17720673448224	0.524673727444798
FAM114A1	Coding	chr4	parmigiano	156.0	0.209470205528631	0.35820600379189	0.120042521718941	0.0894159089807296	0.131857482535342
FAM114A1	Microglia	chr4	Original	1109.0	0.233052095770964	0.371552745503365	0.560321856219358	0.250425539417228	0.524077987366256
FAM114A1	Microglia	chr4	parmigiano	229.0	0.515178083218187	0.745118873271799	0.208389682251833	0.784975472511836	0.393745446188595
FAM114A1	Neuron	chr4	Original	1612.0	0.176882999030101	0.405939466643464	0.153228684046304	0.28178328852399	0.214535091031137
FAM114A1	Neuron	chr4	parmigiano	198.0	0.394078345476973	0.631029969601862	0.10699486862112	0.326599061337183	0.395762427964214
FAM114A1	Oligodendrocyte	chr4	Original	986.0	0.309152217332441	0.460010331801247	0.504088801575462	0.25381161831167	0.631729835328046
FAM114A1	Oligodendrocyte	chr4	parmigiano	217.0	0.315572330544945	0.568442096106351	0.144417392464394	0.377218496950828	0.124934406468636
FAM114A2	Astrocyte	chr5	Original	892.0	0.953275427581088	0.324409918812251	0.427592736300542	0.255071018739414	0.709927486017518
FAM114A2	Astrocyte	chr5	parmigiano	217.0	0.543685699154287	0.592210560386799	0.608731053753631	0.676838314660321	0.353060722220027
FAM114A2	Coding	chr5	Original	347.0	0.560949684694641	0.389760037670889	0.574926067165743	0.120478439581362	0.616629159381791
FAM114A2	Coding	chr5	parmigiano	183.0	0.0537047866718824	0.174678276015844	0.436872611127715	0.0875702993224786	0.115440156426257
FAM114A2	Microglia	chr5	Original	736.0	0.760451664609399	0.580248048933581	0.875207400057177	0.211800103550543	0.802524632400658
FAM114A2	Microglia	chr5	parmigiano	194.0	0.835704469765101	0.38762112896411	0.913946188273816	0.199615468533859	0.448034700344212
FAM114A2	Neuron	chr5	Original	690.0	0.307249753164761	0.312191271528493	0.782786164102554	0.256760716267916	0.522858654699445
FAM114A2	Neuron	chr5	parmigiano	88.0	0.266220451211639	0.128887584733308	0.147956151673669	0.377544048804778	0.233340142205608
FAM114A2	Oligodendrocyte	chr5	Original	952.0	0.324276661023065	0.342171965304141	0.423522987844304	0.23910201301907	0.568630825811222
FAM114A2	Oligodendrocyte	chr5	parmigiano	299.0	0.239290959142189	0.254745366923443	0.475169908089368	0.178908980482099	0.319659633976598
FAM117A	Astrocyte	chr17	Original	689.0	0.707070211896299	0.35281917363316	0.0655025659807551	0.781252567631897	0.297431168215344
FAM117A	Astrocyte	chr17	parmigiano	248.0	0.900692698412326	0.861946069995676	0.542920723949908	0.772759284346225	0.796511422549647
FAM117A	Coding	chr17	Original	280.0	0.612984449173454	0.417369444786717	0.687430264284281	0.580593640384851	0.69275551432708
FAM117A	Coding	chr17	parmigiano	191.0	0.764671034975825	0.604166890778706	0.614602512275775	0.495177540514386	0.310918179655082
FAM117A	Microglia	chr17	Original	886.0	0.965648222904327	0.416114723644075	0.15236911654974	0.746237273686712	0.582791121972872
FAM117A	Microglia	chr17	parmigiano	314.0	0.83885492231271	0.940798541443578	0.50553007046725	0.7250010302978	0.812853185489232
FAM117A	Neuron	chr17	Original	738.0	0.490051487114913	0.400075266152276	0.0509300468203689	0.761961898248427	0.185332273729701
FAM117A	Neuron	chr17	parmigiano	208.0	0.716724733198221	0.840428570842194	0.342497039729472	0.696998967287552	0.54598209564497
FAM117A	Oligodendrocyte	chr17	Original	875.0	0.753811245995773	0.579101173373215	0.144226072034893	0.778585162967041	0.520354617989886
FAM117A	Oligodendrocyte	chr17	parmigiano	440.0	0.921111374662759	0.935448427886089	0.96384373606652	0.799276490254198	0.913643553207654
FAM117B	Astrocyte	chr2	Original	989.0	0.828630768938315	0.948260108518937	0.808595588889377	0.436514773595517	0.677367450114676
FAM117B	Astrocyte	chr2	parmigiano	120.0	0.460751734044604	0.479018837588514	0.501374687896404	0.937894723203252	0.719729672470565
FAM117B	Coding	chr2	Original	350.0	0.412288412486117	0.79002383844756	0.773826501296225	0.354646370053762	0.817297103425069
FAM117B	Coding	chr2	parmigiano	186.0	0.652221481119353	0.815909217937082	0.711277775513653	0.721875681310117	0.4116930512268
FAM117B	Microglia	chr2	Original	764.0	0.596211436520485	0.884713695618418	0.545476232884334	0.238739884739635	0.522898976813672
FAM117B	Microglia	chr2	parmigiano	72.0	0.461679192635804	0.612205030959718	0.431036139524119	0.83558379085139	0.917176627262428
FAM117B	Neuron	chr2	Original	813.0	0.714210329954929	0.933457161466285	0.484356013083343	0.484427921345823	0.566399135560903
FAM117B	Neuron	chr2	parmigiano	62.0	0.52737043528891	0.440885791882547	0.412105842137492	0.949451935305094	0.890671514760161
FAM117B	Oligodendrocyte	chr2	Original	706.0	0.689180057531625	0.900649120532827	0.599619693617611	0.458363677910765	0.610218088451825
FAM117B	Oligodendrocyte	chr2	parmigiano	107.0	0.993466296621889	0.737261620806011	0.585864537891329	0.912018495809885	0.828582132057559
FAM118A	Astrocyte	chr22	Original	869.0	0.754778252964601	0.552541269765419	0.0609100856683879	0.279877744256323	0.0279909577391575
FAM118A	Astrocyte	chr22	parmigiano	99.0	0.927226594920363	0.978021963643297	0.625995322916203	0.900864186012105	0.487939790479922
FAM118A	Coding	chr22	Original	462.0	0.942556667876341	0.417862149281953	0.100693807431592	0.138416179930145	0.0203745715973565
FAM118A	Coding	chr22	parmigiano	230.0	0.284401826430756	0.151355953073075	0.0428548850952249	0.132568648981765	0.0617588015265913
FAM118A	Microglia	chr22	Original	956.0	0.558510448225389	0.459702527404603	0.0499612169545846	0.373019088181257	0.0407072935477376
FAM118A	Microglia	chr22	parmigiano	113.0	0.44101015831402	0.140946543820067	0.282221895665729	0.753634068973361	0.201720839383716
FAM118A	Neuron	chr22	Original	883.0	0.709370520437916	0.547800548305553	0.0725728650871753	0.285941398408703	0.0286268501169439
FAM118A	Neuron	chr22	parmigiano	79.0	0.891681345037641	0.966991941830622	0.712023019825972	0.915183446414436	0.388111277259073
FAM118A	Oligodendrocyte	chr22	Original	1214.0	0.471005521453545	0.556211660821807	0.372150745794341	0.465637982383809	0.229328928736747
FAM118A	Oligodendrocyte	chr22	parmigiano	183.0	0.557138807356653	0.249738042528538	0.701195132782669	0.741053282922859	0.453539632617222
FAM118B	Astrocyte	chr11	Original	785.0	0.727026988857229	0.29323323144978	0.156672516265267	0.890248426911434	0.255078681423881
FAM118B	Astrocyte	chr11	parmigiano	117.0	0.767383267536463	0.429078697230424	0.715706515441204	0.155271468575529	0.334100065553179
FAM118B	Coding	chr11	Original	292.0	0.933026450082264	0.656323275251794	0.949738243710421	0.738545261795842	0.58108159019465
FAM118B	Coding	chr11	parmigiano	135.0	0.335405718611616	0.264508052856686	0.58671500472805	0.10677938208175	0.18223935111899
FAM118B	Microglia	chr11	Original	1021.0	0.818906150826818	0.412513683282864	0.359623359910203	0.938587835023983	0.438237453098658
FAM118B	Microglia	chr11	parmigiano	251.0	0.786979420504875	0.885486524748147	0.78128529637425	0.838161689596384	0.910868105335795
FAM118B	Neuron	chr11	Original	1073.0	0.203698671645515	0.0362138427446426	0.600334033108699	0.892332364636372	0.673029870587816
FAM118B	Neuron	chr11	parmigiano	137.0	0.1271764047216	0.067916518322419	0.0827742559846786	0.786320911823069	0.541553424195756
FAM118B	Oligodendrocyte	chr11	Original	1290.0	0.24603145472147	0.0453713512088093	0.246586247239675	0.772025722288205	0.371448997690435
FAM118B	Oligodendrocyte	chr11	parmigiano	416.0	0.913308891934956	0.460408786901686	0.333780289229503	0.780388763732398	0.543209796799922
FAM120A	Astrocyte	chr9	Original	1263.0	0.721908087677548	0.852185150767734	0.511688184012669	0.253768089126469	0.223338455973429
FAM120A	Astrocyte	chr9	parmigiano	218.0	0.554297727515557	0.625590784060006	0.312434368341605	0.622053710415907	0.167985031181562
FAM120A	Coding	chr9	Original	423.0	0.914939920133253	0.974879604073542	0.543747236481294	0.166065334512252	0.209463116775322
FAM120A	Coding	chr9	parmigiano	300.0	0.80562967656853	0.73027344540319	0.365385456853098	0.38484865564636	0.2659587811129
FAM120A	Microglia	chr9	Original	1274.0	0.890312811793185	0.760758817895219	0.995635951532131	0.670119744888512	0.42042758152127
FAM120A	Microglia	chr9	parmigiano	284.0	0.972070219980181	0.510242258867381	0.999716458617122	0.417310378693192	0.135077182890751
FAM120A	Neuron	chr9	Original	1284.0	0.75006684554504	0.862062662630503	0.682583892177235	0.664183521767019	0.40897806849356
FAM120A	Neuron	chr9	parmigiano	182.0	0.512859315394362	0.543303124257001	0.446988604874601	0.526286473233364	0.207104871370766
FAM120A	Oligodendrocyte	chr9	Original	1210.0	0.98135978630075	0.893054614412504	0.684288848618988	0.454386847400105	0.263410528811965
FAM120A	Oligodendrocyte	chr9	parmigiano	260.0	0.807519007717073	0.928409543614901	0.425064071680566	0.509281036903733	0.159530829668128
FAM120AOS	Astrocyte	chr9	Original	976.0	0.88751115337088	0.759207890339006	0.993654332264963	0.512828697648459	0.370853507691659
FAM120AOS	Astrocyte	chr9	parmigiano	176.0	0.451621429502073	0.586376351499712	0.333369642439527	0.598119767804542	0.208712062885603
FAM120AOS	Coding	chr9	Original	657.0	0.885276382361712	0.873445821738474	0.81766863820395	0.892882055089801	0.383518231025358
FAM120AOS	Coding	chr9	parmigiano	351.0	0.604497072509244	0.72324481123673	0.633767666465329	0.830303905034326	0.683113272943156
FAM120AOS	Microglia	chr9	Original	1000.0	0.832978638688273	0.72091963752668	0.670853115399441	0.922635722025566	0.416547845853782
FAM120AOS	Microglia	chr9	parmigiano	224.0	0.868635780960895	0.406046708823843	0.879576095909326	0.399832170711896	0.0883988888174927
FAM120AOS	Neuron	chr9	Original	1071.0	0.837989456595328	0.815284317987827	0.848316444218655	0.634972583234479	0.391048480321877
FAM120AOS	Neuron	chr9	parmigiano	141.0	0.435372146426862	0.48115524802204	0.412460037577104	0.485132577884278	0.242471505745
FAM120AOS	Oligodendrocyte	chr9	Original	893.0	0.846217428541002	0.796660036127864	0.893462904717924	0.585165404094086	0.384531622430416
FAM120AOS	Oligodendrocyte	chr9	parmigiano	215.0	0.728803882189241	0.862023729297049	0.321208576799997	0.278446256765193	0.0707683812706871
FAM120B	Astrocyte	chr6	Original	1492.0	0.829118776370232	0.638562918983301	0.486765333924738	0.669891060167523	0.501622977702567
FAM120B	Astrocyte	chr6	parmigiano	245.0	0.228076911676458	0.206149956821854	0.322519342850622	0.514101857821852	0.105605347844536
FAM120B	Coding	chr6	Original	389.0	0.647648184893703	0.743237515663153	0.607859727202134	0.484507414698012	0.441623920372546
FAM120B	Coding	chr6	parmigiano	213.0	0.848844969075763	0.77005776701585	0.21260103836606	0.697044451350113	0.451698426701471
FAM120B	Microglia	chr6	Original	1342.0	0.630868432648033	0.834438319340264	0.617202779028325	0.537027805261838	0.508537007345932
FAM120B	Microglia	chr6	parmigiano	193.0	0.651724787448475	0.315510036664483	0.988869867154883	0.370813556987784	0.109981714590757
FAM120B	Neuron	chr6	Original	1797.0	0.767329731792011	0.588044236029454	0.802449943704889	0.16411877738302	0.506442926045354
FAM120B	Neuron	chr6	parmigiano	207.0	0.463351935145175	0.125646893930572	0.560080255972197	0.325680213882348	0.0679524238893148
FAM120B	Oligodendrocyte	chr6	Original	1281.0	0.789425327584152	0.902529557450416	0.872550766501291	0.75653142532224	0.788768724902286
FAM120B	Oligodendrocyte	chr6	parmigiano	334.0	0.823193984519629	0.627563564507211	0.508731598992124	0.450975802887446	0.377275724154965
FAM124A	Astrocyte	chr13	Original	1006.0	0.0034611838273735	0.0981645304921197	0.716698230055562	0.0193174468406844	0.147497260027186
FAM124A	Astrocyte	chr13	parmigiano	154.0	0.533715381464982	0.157147939687873	0.853236861153154	0.334027024146711	0.119566553652234
FAM124A	Coding	chr13	Original	347.0	0.202599415003479	0.0994118536557025	0.969556348796811	0.291607869706979	0.204476429544804
FAM124A	Coding	chr13	parmigiano	176.0	0.0424476450363243	0.0180378088037811	0.37113769669555	0.034840408060176	0.0708853846510854
FAM124A	Microglia	chr13	Original	1143.0	0.0040686959382072	0.124669841525998	0.794303641745263	0.0118137307668121	0.196938171894932
FAM124A	Microglia	chr13	parmigiano	175.0	0.364875804591285	0.187215215707417	0.714410377820214	0.331533710789861	0.132949799215422
FAM124A	Neuron	chr13	Original	1267.0	0.0044271338311983	0.0534630015171278	0.584142340969791	0.0093194744113179	0.0663055648373921
FAM124A	Neuron	chr13	parmigiano	146.0	0.57401387123772	0.678239417819277	0.37394858736716	0.591668764300947	0.547841086775803
FAM124A	Oligodendrocyte	chr13	Original	1022.0	0.0038278704911883	0.0561402640682366	0.946942661172656	0.0045801602724477	0.08599613815473
FAM124A	Oligodendrocyte	chr13	parmigiano	222.0	0.457489943725059	0.331377859927559	0.811571408943982	0.750627974623012	0.380203208088582
FAM124B	Astrocyte	chr2	Original	516.0	0.901901578133295	0.369618278639909	0.155413761923871	0.76840886248534	0.478934971789774
FAM124B	Astrocyte	chr2	parmigiano	79.0	0.290584353659685	0.788286145248053	0.118672838642552	0.451450828433313	0.29104965339416
FAM124B	Coding	chr2	Original	178.0	0.944112691300741	0.80035956386958	0.164603108469648	0.521634348720551	0.259887879311642
FAM124B	Coding	chr2	parmigiano	100.0	0.91480631293337	0.955050067835875	0.295024423612066	0.984738286438788	0.763367689186714
FAM124B	Microglia	chr2	Original	704.0	0.0658295087072869	0.0111329082812635	0.0563352972454812	0.515243440839697	0.16074155326714
FAM124B	Microglia	chr2	parmigiano	79.0	0.495269874135231	0.22690327781249	0.235194372229567	0.405611164814356	0.096759822813322
FAM124B	Oligodendrocyte	chr2	Original	652.0	0.0207902862545976	0.0379792453958235	0.0098671436406785	0.104009336335933	0.190635131872572
FAM124B	Oligodendrocyte	chr2	parmigiano	121.0	0.272922862173163	0.33579542897565	0.0767520326679509	0.31088304812804	0.103614184606259
FAM126A	Astrocyte	chr7	Original	1398.0	0.0783261476189279	0.0073567580171272	0.377222065591361	0.0786369632917227	0.0430440669302448
FAM126A	Astrocyte	chr7	parmigiano	154.0	0.69813839364187	0.465486624836742	0.569765043650807	0.984546074521309	0.784286369421596
FAM126A	Coding	chr7	Original	749.0	0.0911627676619469	0.0256197327766264	0.452009452336947	0.0430346960779765	0.0207836214738916
FAM126A	Coding	chr7	parmigiano	397.0	0.365420050284879	0.0890070438063722	0.552097915673351	0.128864197256207	0.0218602231425415
FAM126A	Microglia	chr7	Original	1228.0	0.201777905478853	0.0961154873045596	0.810661502680218	0.170868099717883	0.133816109583442
FAM126A	Microglia	chr7	parmigiano	106.0	0.918164490690341	0.311031021196151	0.254635289075774	0.905679347782808	0.57341787119334
FAM126A	Neuron	chr7	Original	1567.0	0.100535158570796	0.0204199712942994	0.191702028625982	0.0535864250959722	0.05159630084008
FAM126A	Neuron	chr7	parmigiano	93.0	0.469540171045271	0.1834840965698	0.903956243200752	0.589675770544441	0.379854874068692
FAM126A	Oligodendrocyte	chr7	Original	1295.0	0.0795105033670866	0.0166204562344586	0.203045075572139	0.11381618719614	0.0702328164347492
FAM126A	Oligodendrocyte	chr7	parmigiano	139.0	0.601519565481301	0.292334188970188	0.670206008009712	0.993214359887686	0.719489969063358
FAM126B	Astrocyte	chr2	Original	1466.0	0.213011745177252	0.4592047445336	0.0346185815567058	0.0431676444784983	0.486209005393078
FAM126B	Astrocyte	chr2	parmigiano	252.0	0.225031950014452	0.0887587890403568	0.345669203709412	0.0884886679418128	0.0564491493457391
FAM126B	Coding	chr2	Original	733.0	0.26826585585215	0.750109658379478	0.027533436599054	0.570799171167275	0.364503631644061
FAM126B	Coding	chr2	parmigiano	419.0	0.399168234956549	0.585332676066731	0.155717075492426	0.354098515410079	0.418014731111245
FAM126B	Microglia	chr2	Original	1637.0	0.264135642388798	0.402339657871759	0.0354349498939431	0.34547850675131	0.397217863674537
FAM126B	Microglia	chr2	parmigiano	340.0	0.420423579260466	0.180899909662319	0.509536017314105	0.485088363568588	0.313479701503939
FAM126B	Neuron	chr2	Original	1555.0	0.349686818777174	0.391072908842154	0.0752759236231784	0.737485575900804	0.4753365683208
FAM126B	Neuron	chr2	parmigiano	159.0	0.0341709872596485	0.0547127597016186	0.108980507652474	0.0388876360486292	0.0563248923245524
FAM126B	Oligodendrocyte	chr2	Original	1643.0	0.318797902051482	0.383941284192274	0.0580483787960469	0.378472575987434	0.482591341016959
FAM126B	Oligodendrocyte	chr2	parmigiano	391.0	0.334656546796526	0.0187740654124678	0.994838848264281	0.356954741208692	0.0797737608971164
FAM131A	Astrocyte	chr3	Original	908.0	0.892569708438427	0.958020089123943	0.332016966304463	0.0377128640881567	0.792926821078351
FAM131A	Astrocyte	chr3	parmigiano	389.0	0.175551305271233	0.50140921010751	0.0373789359075743	0.140303030445131	0.0463931050256573
FAM131A	Coding	chr3	Original	573.0	0.151301907147277	0.832002226832657	0.18242819614374	0.165352168252345	0.782504065526633
FAM131A	Coding	chr3	parmigiano	290.0	0.0285717584599939	0.0754057152350774	0.0103586600863815	0.0492884671043013	0.0583983975456587
FAM131A	Microglia	chr3	Original	1005.0	0.988631680457326	0.898279274150899	0.354836465064356	0.207084600178283	0.60095171760494
FAM131A	Microglia	chr3	parmigiano	386.0	0.836538966719147	0.909690002539068	0.887741386150333	0.65574084593939	0.924529731797715
FAM131A	Neuron	chr3	Original	985.0	0.835430691904951	0.894085992333853	0.374149704159112	0.251592838295141	0.550048034843723
FAM131A	Neuron	chr3	parmigiano	259.0	0.497021204009686	0.594251745807774	0.286966978034581	0.592788419223325	0.446825654630096
FAM131A	Oligodendrocyte	chr3	Original	1159.0	0.920287257761947	0.946540702542252	0.356066952151279	0.145183106226745	0.524315753747901
FAM131A	Oligodendrocyte	chr3	parmigiano	495.0	0.92323005580426	0.946964734543517	0.160732811576121	0.577294798893463	0.168080302827116
FAM131B	Astrocyte	chr7	Original	852.0	0.524580525324415	0.592834756577284	0.971935731196914	0.647043024870634	0.884269230432148
FAM131B	Astrocyte	chr7	parmigiano	177.0	0.950481955970833	0.91222573406918	0.678030934008118	0.839217696200402	0.675910489853893
FAM131B	Coding	chr7	Original	437.0	0.386339223010802	0.654080386267224	0.597574968718444	0.417189371268056	0.718656666504364
FAM131B	Coding	chr7	parmigiano	244.0	0.376357223438689	0.346682613335025	0.49745240666795	0.345746442346143	0.451033248411121
FAM131B	Microglia	chr7	Original	800.0	0.981634730237222	0.627339063657269	0.857951113020457	0.16833967942697	0.566325488680072
FAM131B	Microglia	chr7	parmigiano	142.0	0.793532063671981	0.543412208074303	0.613583563947477	0.821471793210649	0.531585236124262
FAM131B	Neuron	chr7	Original	674.0	0.781159445000676	0.639555873348379	0.632424539213627	0.180892429439706	0.588478422006228
FAM131B	Neuron	chr7	parmigiano	88.0	0.966584870756111	0.631830044312651	0.609498804279396	0.853263274243756	0.763085853262409
FAM131B	Oligodendrocyte	chr7	Original	676.0	0.0689739878272868	0.146150110599902	0.549567762718632	0.187376427124331	0.767449166673761
FAM131B	Oligodendrocyte	chr7	parmigiano	175.0	0.367000197408158	0.278689020779869	0.384880586186475	0.785570476135968	0.401475639878077
FAM131C	Astrocyte	chr1	Original	873.0	0.758430811977096	0.475325420893544	0.700959601335462	0.580663855630067	0.166403727176231
FAM131C	Astrocyte	chr1	parmigiano	72.0	0.271987515601523	0.24980961025485	0.463277748134382	0.487195571946293	0.317474911221289
FAM131C	Coding	chr1	Original	163.0	0.310603897121344	0.127104494065684	0.801769327759168	0.444791809470301	0.30841735968613
FAM131C	Coding	chr1	parmigiano	50.0	0.256383737010309	0.283870466182861	0.742522564003077	0.600512056032044	0.351934610293025
FAM131C	Microglia	chr1	Original	1424.0	0.768646459901028	0.361326580581641	0.804820627234328	0.775922448588984	0.158405042769958
FAM131C	Microglia	chr1	parmigiano	246.0	0.367227965503468	0.235145455758349	0.305717424923072	0.655117019245602	0.2472173398285
FAM131C	Neuron	chr1	Original	1285.0	0.53572039237408	0.334613128339271	0.578441484406875	0.0849355448936702	0.165278164426429
FAM131C	Neuron	chr1	parmigiano	107.0	0.562774876745001	0.367478706808589	0.558425706564082	0.410863051544147	0.390104108365191
FAM131C	Oligodendrocyte	chr1	Original	1210.0	0.780437055461419	0.459021886288431	0.589068734049262	0.751902599441142	0.201437712178559
FAM131C	Oligodendrocyte	chr1	parmigiano	197.0	0.456995566739446	0.183619688869224	0.361703733706088	0.681934902207122	0.286661149143739
FAM133B	Astrocyte	chr7	Original	474.0	0.0975065116603913	0.0256064138784689	0.845518853266329	0.334749096333043	0.0607589375718195
FAM133B	Astrocyte	chr7	parmigiano	107.0	0.853504304905803	0.871830534141647	0.664994483199204	0.52830826733966	0.51956756654954
FAM133B	Coding	chr7	Original	243.0	0.494458692305975	0.478005774332578	0.768248277741076	0.584787167295999	0.406681516511486
FAM133B	Coding	chr7	parmigiano	155.0	0.823355467558003	0.500861561669687	0.996247784132744	0.492711200233475	0.773618471391408
FAM133B	Microglia	chr7	Original	928.0	0.176365202450381	0.0717667326693603	0.301170788347773	0.461189797968945	0.21480930029409
FAM133B	Microglia	chr7	parmigiano	175.0	0.936603921133599	0.979889222297448	0.958761531231557	0.598961924360701	0.944394125592741
FAM133B	Neuron	chr7	Original	640.0	0.1018746605688	0.0472889955698369	0.61479312601387	0.396573854726756	0.128032841039575
FAM133B	Neuron	chr7	parmigiano	88.0	0.63172325949879	0.645093696158984	0.329389208759333	0.304781865528348	0.113084936342972
FAM133B	Oligodendrocyte	chr7	Original	630.0	0.125204066034667	0.0370880720512944	0.713566274760162	0.410476146354263	0.113833152925032
FAM133B	Oligodendrocyte	chr7	parmigiano	146.0	0.291757077168999	0.179259297630376	0.394434323147818	0.370096664000292	0.137807115673831
FAM135A	Astrocyte	chr6	Original	1445.0	0.499956881073943	0.646306028417562	0.169919356753931	0.730612752689252	0.49622960471427
FAM135A	Astrocyte	chr6	parmigiano	203.0	0.804052894655842	0.908040447631689	0.604003922280989	0.922129452017778	0.696225658474273
FAM135A	Coding	chr6	Original	557.0	0.809260237265821	0.749300391130104	0.294873999926464	0.924598325898075	0.541296459128236
FAM135A	Coding	chr6	parmigiano	334.0	0.932183702715839	0.975104203916617	0.924127530959841	0.98238536169017	0.929995215977287
FAM135A	Microglia	chr6	Original	1359.0	0.0663225684844819	0.126532463636344	0.540537284683495	0.0574447149271506	0.133214214345618
FAM135A	Microglia	chr6	parmigiano	294.0	0.25801415535954	0.63399016970321	0.0618634302544999	0.359188592165052	0.121288980689489
FAM135A	Neuron	chr6	Original	1254.0	0.511486821712618	0.699285815491621	0.188151861456923	0.85887451356617	0.44893599734103
FAM135A	Neuron	chr6	parmigiano	158.0	0.922264270119761	0.864247792543723	0.888500664971211	0.993757260842693	1.0
FAM135A	Oligodendrocyte	chr6	Original	1240.0	0.630710691852893	0.702515800872557	0.224060314261604	0.952594671514978	0.518100722796482
FAM135A	Oligodendrocyte	chr6	parmigiano	248.0	0.649815389827727	0.860296384980554	0.419164727971548	0.844815752577632	0.500392024996248
FAM135B	Astrocyte	chr8	Original	1745.0	0.118910210482885	0.0319880655760664	0.677576010654662	0.28940064514951	0.131378466530076
FAM135B	Astrocyte	chr8	parmigiano	119.0	0.989787545460503	0.998283328064247	0.925677104556309	0.999608569847821	0.954075122015329
FAM135B	Coding	chr8	Original	763.0	0.361805390304961	0.0665298372566087	0.445865183129902	0.0474684368691169	0.0785042269477217
FAM135B	Coding	chr8	parmigiano	378.0	0.20749613354339	0.135796847954846	0.119326699647966	0.112580997626955	0.0535175161604906
FAM135B	Neuron	chr8	Original	1707.0	0.117458627668352	0.0300595254099113	0.700891825519989	0.285982272431656	0.16207260296622
FAM135B	Neuron	chr8	parmigiano	89.0	0.966231934005713	0.99037893954975	0.859478147719043	0.998538245984285	0.913176517609625
FAM135B	Oligodendrocyte	chr8	Original	1891.0	0.131690446965911	0.0479202982048566	0.609944483360721	0.360287203056792	0.183843693618434
FAM135B	Oligodendrocyte	chr8	parmigiano	120.0	0.194517851838792	0.0928299299310308	0.633367787338992	0.171889086785221	0.10253926445954
FAM136A	Astrocyte	chr2	Original	706.0	0.925305071901763	0.909035017477944	0.0910862270853355	0.371945888470089	0.129627651127135
FAM136A	Astrocyte	chr2	parmigiano	287.0	0.953897679721631	0.687121987239616	0.947883083609533	0.583239891341524	0.319003167754093
FAM136A	Coding	chr2	Original	211.0	0.951517498472583	0.787535644693032	0.0458663261315498	0.586979408987575	0.225268265825654
FAM136A	Coding	chr2	parmigiano	122.0	0.272033688286697	0.554644813899433	0.0402611131762325	0.562669790055343	0.186459191646784
FAM136A	Microglia	chr2	Original	1118.0	0.914906548503781	0.92128608719167	0.0642919104965645	0.514327477411432	0.11528260495715
FAM136A	Microglia	chr2	parmigiano	397.0	0.945463385317715	0.649568919861361	0.803650618035747	0.629956754822101	0.394352912313516
FAM136A	Neuron	chr2	Original	895.0	0.924948934562209	0.889923665734041	0.119438004121758	0.39066803396002	0.166262704169759
FAM136A	Neuron	chr2	parmigiano	205.0	0.796875132649274	0.549379603064896	0.954052854252578	0.561931186081878	0.387313844352518
FAM136A	Oligodendrocyte	chr2	Original	966.0	0.911096736207962	0.868463679071141	0.0761563206508015	0.371329614236203	0.146369247226392
FAM136A	Oligodendrocyte	chr2	parmigiano	430.0	0.939355937219017	0.722116758023526	0.920465791928775	0.363531646688385	0.220993815685166
FAM13A	Astrocyte	chr4	Original	1987.0	0.563727891378584	0.552950708506925	0.444594625445284	0.87004860888008	0.784284151804662
FAM13A	Astrocyte	chr4	parmigiano	143.0	0.426100958349413	0.598829440085094	0.166896639548553	0.89101534224174	0.584211436388084
FAM13A	Coding	chr4	Original	799.0	0.880084477258299	0.702490478836789	0.556062736873815	0.632776040237747	0.548435329892596
FAM13A	Coding	chr4	parmigiano	432.0	0.672881719039188	0.453431232707289	0.398911563194927	0.441530458219625	0.196637430806562
FAM13A	Microglia	chr4	Original	1987.0	0.711912583252465	0.552950708498841	0.44459462545004	0.874403361879554	0.785905171740232
FAM13A	Microglia	chr4	parmigiano	213.0	0.816379122077753	0.863450066681469	0.699004365059203	0.952213492744458	0.63568468714933
FAM13A	Neuron	chr4	Original	2325.0	0.797396310424582	0.631693784384949	0.562148086964664	0.661504976985085	0.729754144344657
FAM13A	Neuron	chr4	parmigiano	209.0	0.704192014686329	0.79307397186752	0.376326748048837	0.955485382219528	0.606247727911207
FAM13A	Oligodendrocyte	chr4	Original	2475.0	0.770509392496566	0.746044371007758	0.629465498787116	0.776589088880987	0.872291833414822
FAM13A	Oligodendrocyte	chr4	parmigiano	397.0	0.894330701221122	0.933979901749507	0.804046724762967	0.866592075007429	0.937313159025651
FAM13B	Astrocyte	chr5	Original	1113.0	0.733838639444871	0.693718387478703	0.489077288588797	0.954401199472675	0.909528451008654
FAM13B	Astrocyte	chr5	parmigiano	249.0	0.47775674049829	0.611933323685172	0.0732619769349955	0.108341384161076	0.0177792632756444
FAM13B	Coding	chr5	Original	470.0	0.43073163557466	0.698127645641233	0.691663571811779	0.777894311768703	0.780838089525282
FAM13B	Coding	chr5	parmigiano	278.0	0.391176350769802	0.455626044144628	0.204844578893816	0.705969567960862	0.860217690710814
FAM13B	Microglia	chr5	Original	1358.0	0.686768392834397	0.426695946129309	0.976640336401605	0.93861212198424	0.910496537979469
FAM13B	Microglia	chr5	parmigiano	311.0	0.882713268053298	0.938874812200091	0.620401464349627	0.88583819921101	0.402931677292361
FAM13B	Neuron	chr5	Original	994.0	0.646629590672476	0.635209508793345	0.866378295602434	0.945075217027966	0.954217735939071
FAM13B	Neuron	chr5	parmigiano	144.0	0.377025858618166	0.516667611854496	0.18385476297826	0.233117857134047	0.070534938217068
FAM13B	Oligodendrocyte	chr5	Original	1034.0	0.825455936749324	0.666393526213496	0.992376565146211	0.8949453498483	0.968556315253574
FAM13B	Oligodendrocyte	chr5	parmigiano	250.0	0.220723549733707	0.707324569042905	0.0318255234473034	0.199327306430777	0.0238912651292054
FAM13C	Astrocyte	chr10	Original	853.0	0.01451243329302	0.159796807327741	0.0146215822922682	0.206932459042911	0.240766241041476
FAM13C	Astrocyte	chr10	parmigiano	110.0	0.0400028909242151	0.0191915311715093	0.190498579804567	0.384816474736804	0.074520577668481
FAM13C	Coding	chr10	Original	335.0	0.0206996425963389	0.210101718996016	0.0565354508577648	0.0622581838272371	0.242405240207992
FAM13C	Coding	chr10	parmigiano	216.0	0.019141103904918	0.013848083490252	0.0943598691141336	0.212438660836063	0.0738872985719254
FAM13C	Microglia	chr10	Original	937.0	0.0253155043538544	0.0200981251348301	0.187907568625044	0.0572878814466988	0.036922915638724
FAM13C	Microglia	chr10	parmigiano	150.0	0.0700433907330467	0.0975941096630349	0.108918404341751	0.266677225675624	0.113688750610983
FAM13C	Neuron	chr10	Original	800.0	0.0243886967998455	0.164078016939627	0.019934383383607	0.251691259629633	0.281860221209695
FAM13C	Neuron	chr10	parmigiano	89.0	0.0193187722165324	0.0085110442430157	0.0607161360454753	0.229874581683587	0.0485210446104661
FAM13C	Oligodendrocyte	chr10	Original	833.0	0.0406766175807266	0.174456963333782	0.0335206737063651	0.449230286070559	0.401987944336066
FAM13C	Oligodendrocyte	chr10	parmigiano	107.0	0.025247248844016	0.010585608733864	0.10534456047563	0.20230920777904	0.0382088518800641
FAM149A	Astrocyte	chr4	Original	1227.0	0.0278832974920262	0.0082299761089729	0.619013032076284	0.200626822488632	0.13527930574579
FAM149A	Astrocyte	chr4	parmigiano	205.0	0.887343022413781	0.89463838282519	0.669267711887044	0.940226544642925	0.794205163550903
FAM149A	Coding	chr4	Original	440.0	0.255286751050935	0.0835486881435867	0.593132310016174	0.776678593454263	0.458732606792117
FAM149A	Coding	chr4	parmigiano	187.0	0.134830423920793	0.428242117081603	0.0603868324554253	0.47599691246971	0.260679481609469
FAM149A	Microglia	chr4	Original	1193.0	0.0382257640935211	0.0080321188190602	0.629051476252796	0.385104683154814	0.139577860107002
FAM149A	Microglia	chr4	parmigiano	222.0	0.384443646330663	0.132996711188767	0.477623365955431	0.900646222471405	0.726490916000359
FAM149A	Neuron	chr4	Original	1190.0	0.0463183694725526	0.0078478370703407	0.551441974361846	0.279265401048138	0.122480279391313
FAM149A	Neuron	chr4	parmigiano	115.0	0.742540299507793	0.712769412123829	0.72587293246588	0.979216446347367	0.896898913544758
FAM149A	Oligodendrocyte	chr4	Original	1214.0	0.041094669248424	0.0079229072522085	0.604479471357588	0.307218085758142	0.132955446492783
FAM149A	Oligodendrocyte	chr4	parmigiano	226.0	0.324328306731353	0.661664659770629	0.221015496142692	0.601582621635385	0.393837085698829
FAM149B1	Astrocyte	chr10	Original	776.0	0.0243090709744647	0.0681305292739917	0.0865281271093595	0.430557892703048	0.0834513619759765
FAM149B1	Astrocyte	chr10	parmigiano	143.0	0.728176250736272	0.528320575732873	0.456840880808495	0.576446895380693	0.550318886716785
FAM149B1	Coding	chr10	Original	473.0	0.0125999987523315	0.0602047892989271	0.0760988405979783	0.279096794242185	0.082636437569531
FAM149B1	Coding	chr10	parmigiano	280.0	0.939160701246185	0.525751355619679	0.763775155338374	0.724440460311842	0.495451134473579
FAM149B1	Microglia	chr10	Original	806.0	0.0228823162339257	0.0661385533064758	0.0343125491482184	0.387438750347735	0.0901350885162173
FAM149B1	Microglia	chr10	parmigiano	151.0	0.650842387924929	0.499054731360233	0.572718612047058	0.887449875237929	0.772834990176148
FAM149B1	Neuron	chr10	Original	990.0	0.038677538321563	0.237110215384655	0.187567810645113	0.587673376868342	0.160549370665195
FAM149B1	Neuron	chr10	parmigiano	136.0	0.540931963903521	0.686406534951515	0.295582313626988	0.168047539394548	0.0937310773532022
FAM149B1	Oligodendrocyte	chr10	Original	847.0	0.0263604822844123	0.117668088245317	0.0914409827783279	0.600819314770246	0.184398212366447
FAM149B1	Oligodendrocyte	chr10	parmigiano	170.0	0.710822985129703	0.801834840198436	0.307880335292605	0.986537012037648	0.976589882537362
FAM151A	Astrocyte	chr1	Original	672.0	0.594992361960067	0.810020687867106	0.0905155564353307	0.588608194921544	0.309401632888825
FAM151A	Astrocyte	chr1	parmigiano	158.0	0.906203037543141	0.935446103578992	0.278487783805245	0.940475397474528	0.451504738279284
FAM151A	Coding	chr1	Original	193.0	0.914975668415372	0.923222426790761	0.872304431889915	0.974918108266972	0.738253367603722
FAM151A	Coding	chr1	parmigiano	124.0	0.968725655323444	0.961924138657669	0.853911156405002	0.979690727046138	0.844213956423097
FAM151B	Astrocyte	chr5	Original	639.0	0.970426171165877	0.137373747918503	0.781332038035884	0.106129285510436	0.173243672753497
FAM151B	Astrocyte	chr5	parmigiano	136.0	0.0379000780433622	0.0213170988759893	0.0365426158818954	0.157585330137239	0.0295151268143928
FAM151B	Coding	chr5	Original	218.0	0.703890298383659	0.959069168694939	0.863910020474328	0.962881654700213	0.662717388695958
FAM151B	Coding	chr5	parmigiano	101.0	0.2260391736349	0.202754867135201	0.29869902885692	0.74680532403636	0.891048577729986
FAM151B	Microglia	chr5	Original	736.0	0.787837812795264	0.179736934681119	0.82957211813588	0.279561586369752	0.24134762116812
FAM151B	Microglia	chr5	parmigiano	150.0	0.0326639356321232	0.0097981260252571	0.35648511225354	0.12855904367652	0.0246485998655666
FAM151B	Neuron	chr5	Original	798.0	0.123133952950308	0.0464274341607209	0.600218693464266	0.0036112412702578	0.042188534051436
FAM151B	Neuron	chr5	parmigiano	80.0	0.030201170385061	0.0174689792912757	0.0434484054272529	0.0751953502502506	0.0233827469184688
FAM151B	Oligodendrocyte	chr5	Original	693.0	0.484041287100864	0.158992519830487	0.695325600385052	0.136653908952933	0.210663443655603
FAM151B	Oligodendrocyte	chr5	parmigiano	165.0	0.0369578858959057	0.0093914452861699	0.560404914374487	0.184944553317688	0.0250300923280373
FAM153A	Coding	chr5	Original	530.0	0.460659418170278	0.302174186577556	0.343590320799645	0.710213468032904	0.453534233075778
FAM153A	Coding	chr5	parmigiano	306.0	0.274823475243421	0.190716546064854	0.226353811396628	0.770216892780328	0.391161376424622
FAM153B	Coding	chr5	Original	433.0	0.522298293097374	0.513498272531616	0.287465644016804	0.802767260987493	0.532090479060994
FAM153B	Coding	chr5	parmigiano	220.0	0.14296828217372	0.647776335166844	0.0228252042468228	0.490938077440978	0.147446128991632
FAM161A	Astrocyte	chr2	Original	1111.0	0.726788285600837	0.39396969678892	0.13216198378912	0.794378603401046	0.583755804539454
FAM161A	Astrocyte	chr2	parmigiano	243.0	0.932865598896905	0.587720831510303	0.624371144420714	0.46874732762217	0.64913807004206
FAM161A	Coding	chr2	Original	319.0	0.363134023791381	0.246715057174162	0.637334595732745	0.713517992449644	0.57448288305467
FAM161A	Coding	chr2	parmigiano	158.0	0.388897665546811	0.30478967595146	0.68173092743764	0.32940136920547	0.222951655044802
FAM161A	Microglia	chr2	Original	1254.0	0.422993560880877	0.364808828237184	0.174678723668705	0.006878850122551	0.33579290376794
FAM161A	Microglia	chr2	parmigiano	284.0	0.249292110472891	0.325132319808936	0.624373837388893	0.0510662383858667	0.610487920417532
FAM161A	Neuron	chr2	Original	1004.0	0.606977751763289	0.466578759074462	0.257199114106403	0.801620390301748	0.674963107089591
FAM161A	Neuron	chr2	parmigiano	114.0	0.436294692298835	0.427300652859175	0.802156439764697	0.40273654060603	0.575813944847055
FAM161A	Oligodendrocyte	chr2	Original	1114.0	0.486914215187515	0.473054150292604	0.139267975939548	0.785198872964416	0.65080030936283
FAM161A	Oligodendrocyte	chr2	parmigiano	302.0	0.848536288365352	0.441042813929379	0.718040454019075	0.0044388201553808	0.723389675003938
FAM161B	Astrocyte	chr14	Original	601.0	0.104918486944866	0.0562920453025734	0.303405861773294	0.559526949148893	0.427444332899278
FAM161B	Astrocyte	chr14	parmigiano	174.0	0.518777878463986	0.540292216944818	0.46343350683033	0.959004128877957	0.833415624764507
FAM161B	Coding	chr14	Original	305.0	0.211171185930056	0.13343086627124	0.215133460023664	0.557676730481393	0.333155620968156
FAM161B	Coding	chr14	parmigiano	178.0	0.62380373773918	0.184693961863952	0.907210574066344	0.712934097605917	0.623551601746589
FAM161B	Microglia	chr14	Original	709.0	0.0926933999019254	0.045532634295991	0.476386161357661	0.317552147394886	0.333399839923693
FAM161B	Microglia	chr14	parmigiano	226.0	0.177656360035631	0.282180834286267	0.0679333305980565	0.164991159763352	0.0752585831192327
FAM161B	Neuron	chr14	Original	678.0	0.0302370392559356	0.0098578098635791	0.763530266544441	0.269420999406517	0.124300396566325
FAM161B	Neuron	chr14	parmigiano	138.0	0.373935440371032	0.462081923872143	0.334199813831833	0.742489512899565	0.636763647768466
FAM161B	Oligodendrocyte	chr14	Original	731.0	0.126284007223685	0.067612870268856	0.327566309163869	0.590116634376515	0.462614894658264
FAM161B	Oligodendrocyte	chr14	parmigiano	229.0	0.0143374067736125	0.0108752093069862	0.0169915965597571	0.240228465543544	0.0563355823227831
FAM162A	Astrocyte	chr3	Original	494.0	0.688815672719703	0.903171514911758	0.24248236324	0.616211192515205	0.397768124163257
FAM162A	Astrocyte	chr3	parmigiano	116.0	0.374458197692786	0.446341062373045	0.0601863352932738	0.34741978055728	0.124457282891842
FAM162A	Coding	chr3	Original	190.0	0.358773696649517	0.444221955979218	0.446957383918721	0.391104384945918	0.468335442760219
FAM162A	Coding	chr3	parmigiano	86.0	0.273658828485046	0.284334620896853	0.109107922630883	0.209031978477915	0.084136258197777
FAM162A	Microglia	chr3	Original	484.0	0.296014908651032	0.458918441751576	0.383557973541105	0.232589516693985	0.658281354796368
FAM162A	Microglia	chr3	parmigiano	81.0	0.282467121317444	0.394105415560383	0.106921223805288	0.496145164103462	0.214517535339262
FAM162A	Neuron	chr3	Original	489.0	0.736282652424743	0.902461852263425	0.25577323156244	0.598902283105673	0.398893759810228
FAM162A	Neuron	chr3	parmigiano	66.0	0.455398692985266	0.449888666521403	0.114187231766728	0.574948296888612	0.187899500448771
FAM162A	Oligodendrocyte	chr3	Original	518.0	0.686459981783	0.898221453537115	0.326555475263298	0.704294083794405	0.529583962097871
FAM162A	Oligodendrocyte	chr3	parmigiano	130.0	0.58078661203772	0.666277120450822	0.20895496583902	0.742440070178647	0.345286455155832
FAM162B	Astrocyte	chr6	Original	572.0	0.816818597217829	0.75782979268761	0.636488674423764	0.723530568908315	0.819521436387274
FAM162B	Astrocyte	chr6	parmigiano	151.0	0.843803264609061	0.875214196018766	0.68901618925948	0.944290398629336	0.821951562692776
FAM162B	Coding	chr6	Original	57.0	0.791697621785875	0.627769754390465	0.866107774001444	0.775504041403614	0.688511022214142
FAM162B	Coding	chr6	parmigiano	27.0	0.904205096884035	0.732413642592249	0.954050145073608	0.0733981845763816	0.791953084353035
FAM162B	Neuron	chr6	Original	413.0	0.886722214391313	0.778531410157615	0.580200555850517	0.986838128649926	0.698816011968155
FAM162B	Neuron	chr6	parmigiano	60.0	0.945913780260702	0.950119797438407	0.912816402993231	0.980514145178875	1.0
FAM162B	Oligodendrocyte	chr6	Original	537.0	0.753864729229329	0.828020256331174	0.763676081411442	0.991809391361616	0.964913400508066
FAM162B	Oligodendrocyte	chr6	parmigiano	140.0	0.142700576540663	0.426032266254106	0.382591115540034	0.877685338989297	0.682502343927348
FAM163A	Coding	chr1	Original	161.0	0.108551576827277	0.329595818471812	0.254428278935725	0.455568960963957	0.748371527885075
FAM163A	Coding	chr1	parmigiano	65.0	0.708950069495933	0.815549109499724	0.470931134395502	0.674917840938449	0.576179087228714
FAM163A	Neuron	chr1	Original	639.0	0.762594464531444	0.303348081151959	0.799818562904359	0.765184854138935	0.523589747111861
FAM163A	Neuron	chr1	parmigiano	12.0	0.443841694575996	0.394410463800983	0.40588563821904
FAM163A	Oligodendrocyte	chr1	Original	669.0	0.608130544682943	0.347263528703481	0.733737123991219	0.740671988454094	0.452006777360134
FAM163A	Oligodendrocyte	chr1	parmigiano	57.0	0.443695678253468	0.474554600624523	0.353512951130335	0.576095218402831	0.36891176123707
FAM163B	Coding	chr9	Original	100.0	0.486468576949635	0.538263780854916	0.328390862474981	0.360788236265481	0.772168679790553
FAM163B	Coding	chr9	parmigiano	39.0	0.0150031140054578	0.0258151021991254	0.0076037364737093	0.0072173782682746	0.0024632204308777
FAM163B	Microglia	chr9	Original	797.0	0.656401527513029	0.531691200262657	0.673662646467561	0.481852747289229	0.557228954089382
FAM163B	Microglia	chr9	parmigiano	135.0	0.849797361564835	0.773589561776429	0.473365410845825	0.407022858762254	0.704557397602506
FAM163B	Neuron	chr9	Original	338.0	0.93964611016483	0.76622824957825	0.141342577596359	0.510939618937791	0.440994513010325
FAM163B	Neuron	chr9	parmigiano	37.0	0.204168887670019	0.207299417474786	0.203266330712115	0.263956694988081	0.0413406024348842
FAM166A	Astrocyte	chr9	Original	542.0	0.382969589468129	0.228119726865258	0.60597601348148	0.123059997878623	0.164918378128788
FAM166A	Astrocyte	chr9	parmigiano	134.0	0.0412308717057743	0.0556257983504737	0.0328682076053246	0.433363185407455	0.377488361655385
FAM166A	Coding	chr9	Original	209.0	0.21454908426214	0.0963440969075903	0.854304273180084	0.23914032603213	0.0543789294219346
FAM166A	Coding	chr9	parmigiano	95.0	0.349765551215438	0.482280801354899	0.143775763222298	0.166214573547141	0.150221628301948
FAM166A	Neuron	chr9	Original	683.0	0.380782193894691	0.381795718671937	0.873116858604082	0.677071183359258	0.357089187764277
FAM166A	Neuron	chr9	parmigiano	84.0	0.653562834846239	0.770826534188214	0.489234467873258	0.557885130549946	0.847873216111686
FAM166A	Oligodendrocyte	chr9	Original	884.0	0.342889012622603	0.596835055249755	0.77646485825516	0.0584951131885209	0.379433646665768
FAM166A	Oligodendrocyte	chr9	parmigiano	229.0	0.308044119895387	0.489608526776924	0.179079601323591	0.766159602698053	0.40397460546265
FAM166B	Astrocyte	chr9	Original	691.0	0.609438343805941	0.658627126058828	0.201334760375928	0.977900203737014	0.667878767674036
FAM166B	Astrocyte	chr9	parmigiano	164.0	0.68865725473807	0.502784196739046	0.355346428122507	0.622384048229763	0.683082924541415
FAM166B	Coding	chr9	Original	100.0	0.61521217256771	0.56533955778602	0.301546475627898	0.826027178647571	0.803652812607425
FAM166B	Coding	chr9	parmigiano	53.0	0.815726578788714	0.917021114106244	0.89345011682092	0.936964561459135	0.786769185756228
FAM166B	Microglia	chr9	Original	472.0	0.584093774392202	0.433214452280173	0.39783104916928	0.97068224350271	0.798513755813306
FAM166B	Microglia	chr9	parmigiano	100.0	0.498211012236651	0.658621118319718	0.340118838689433	0.884972517446018	0.827165955907515
FAM166B	Neuron	chr9	Original	604.0	0.178846040773127	0.335669081152768	0.0958452873149176	0.395889562824223	0.32577755509497
FAM166B	Neuron	chr9	parmigiano	128.0	0.158993397912445	0.530132369425893	0.0223064173296209	0.587617314167008	0.297488813049577
FAM166B	Oligodendrocyte	chr9	Original	812.0	0.0610212369047844	0.11118463012718	0.011067765191008	0.565850072043535	0.076459538196134
FAM166B	Oligodendrocyte	chr9	parmigiano	205.0	0.657025908411342	0.863369548615403	0.36705298272271	0.931811295124484	0.660958137895576
FAM166C	Coding	chr2	Original	162.0	0.799917981496842	0.576860885795818	0.87175018042937	0.656850492326859	0.502331544161354
FAM166C	Coding	chr2	parmigiano	53.0	0.789699265833743	0.905107757674328	0.887516638248708	0.795191677132012	0.686315230868937
FAM167A	Astrocyte	chr8	Original	1588.0	0.834280882526174	0.665463019873055	0.606934742132587	0.0858694341442806	0.597976554662943
FAM167A	Astrocyte	chr8	parmigiano	148.0	0.838717652135649	0.686172850752065	0.887046010857425	0.39135685364183	0.871291881880615
FAM167A	Coding	chr8	Original	540.0	0.644051722614963	0.441924582864226	0.685956608696884	0.823172394432138	0.929205838241149
FAM167A	Coding	chr8	parmigiano	277.0	0.934934218271783	0.0939668354036499	0.841793378427881	0.800471224790397	0.405360091424719
FAM167A	Microglia	chr8	Original	2585.0	0.721758450967493	0.48233298851209	0.784144986233208	0.164986071587192	0.294721154156492
FAM167A	Microglia	chr8	parmigiano	411.0	0.845957248612715	0.784184702034043	0.821899939821831	0.720488752424201	0.410287741152211
FAM167A	Neuron	chr8	Original	2306.0	0.639674674563604	0.690017776601764	0.472516712189172	0.19035513158446	0.226296765950038
FAM167A	Neuron	chr8	parmigiano	285.0	0.512575274663585	0.167154838344748	0.147278112447113	0.172163201013432	0.0589205676140145
FAM167A	Oligodendrocyte	chr8	Original	2047.0	0.710087222106288	0.536901600199541	0.950083711578801	0.27036232111874	0.703288793867088
FAM167A	Oligodendrocyte	chr8	parmigiano	384.0	0.553076723282012	0.767356285150395	0.136055194274123	0.885265610873879	0.683867562581714
FAM167B	Coding	chr1	Original	47.0	0.658866207614893	0.513682443003519	0.373917176297444	0.266934889843233	0.0983899105890288
FAM167B	Coding	chr1	parmigiano	26.0	0.705920960243178	0.821233452263445	0.414922163822997	0.471649486173227	0.638967728691797
FAM168A	Astrocyte	chr11	Original	1339.0	0.639692539555768	0.706908342090515	0.321555173662336	0.739243094917523	0.482512817991695
FAM168A	Astrocyte	chr11	parmigiano	112.0	0.0771784974178997	0.253148074827354	0.228366264360577	0.481205050709774	0.785382992601811
FAM168A	Coding	chr11	Original	477.0	0.803954863985717	0.823709466756405	0.558476711074468	0.705690051049753	0.701390303904137
FAM168A	Coding	chr11	parmigiano	231.0	0.881541905345921	0.297542590769757	0.245178684001794	0.733499424403908	0.437461799010167
FAM168A	Microglia	chr11	Original	1166.0	0.759560934799892	0.686060079590857	0.500045487405059	0.745609176713615	0.52302026677718
FAM168A	Microglia	chr11	parmigiano	96.0	0.394627502467266	0.389547728916625	0.741444380097562	0.699192639156681	0.698060066631727
FAM168A	Neuron	chr11	Original	1023.0	0.683820036575343	0.639684489229431	0.481995327267768	0.725751749636202	0.463136602751247
FAM168A	Neuron	chr11	parmigiano	39.0	0.823612771699987	0.843494025506168	0.570869873078723	0.966646368528347	0.709993548183143
FAM168A	Oligodendrocyte	chr11	Original	1137.0	0.638456381580889	0.640397266322232	0.448208787450007	0.745340660796576	0.442732205738892
FAM168A	Oligodendrocyte	chr11	parmigiano	146.0	0.287461654870034	0.373446164877574	0.322946748157216	0.696559023670188	0.28739009278236
FAM168B	Astrocyte	chr2	Original	1011.0	0.686282997073924	0.838140930855692	0.391928948420213	0.566591568629189	0.617951016902391
FAM168B	Astrocyte	chr2	parmigiano	151.0	0.244820477136668	0.28325413173044	0.858072197127011	0.415804008386645	0.26197922903192
FAM168B	Coding	chr2	Original	341.0	0.134101027621813	0.352147754767403	0.274634119258978	0.180667695255581	0.381274825166868
FAM168B	Coding	chr2	parmigiano	174.0	0.425782927335152	0.416275114898308	0.178414160469893	0.158889038665406	0.0798438117201518
FAM168B	Microglia	chr2	Original	965.0	0.771009973001329	0.850232738565922	0.489590825415919	0.551073888369175	0.732319757260887
FAM168B	Microglia	chr2	parmigiano	110.0	0.231876092539368	0.16849840845952	0.683944568695358	0.357170880786258	0.139849069647471
FAM168B	Neuron	chr2	Original	1090.0	0.708022528735286	0.891833588678757	0.425680486766825	0.56898526698793	0.633842086558879
FAM168B	Neuron	chr2	parmigiano	86.0	0.169122746655818	0.11677596992373	0.386040811560905	0.344944693737946	0.094692030994843
FAM168B	Oligodendrocyte	chr2	Original	962.0	0.590701971954328	0.829077113165951	0.255961291494217	0.456543191517729	0.408949535336305
FAM168B	Oligodendrocyte	chr2	parmigiano	108.0	0.220325321657664	0.242357387004665	0.31377113276524	0.373952963297139	0.23567680273906
FAM169A	Astrocyte	chr5	Original	879.0	0.380315938100028	0.737992764643716	0.738327899109232	0.256787329218298	0.652878118846438
FAM169A	Astrocyte	chr5	parmigiano	150.0	0.383278746634862	0.610765323638687	0.118328809629705	0.234128747972351	0.0969912116529915
FAM169A	Coding	chr5	Original	450.0	0.299231973509441	0.702832996825038	0.527399934302721	0.344125672281286	0.478263654636384
FAM169A	Coding	chr5	parmigiano	244.0	0.410527253326184	0.567722701968423	0.169029341444618	0.777000275156135	0.561013539848168
FAM169A	Microglia	chr5	Original	1347.0	0.424744201058906	0.756278260765153	0.259924864927881	0.921469923204386	0.739495845003974
FAM169A	Microglia	chr5	parmigiano	352.0	0.134368424814771	0.192624668952753	0.640407731645761	0.589713183393368	0.886919061028746
FAM169A	Neuron	chr5	Original	864.0	0.46789033019737	0.734236118423005	0.784137163530262	0.560544213441145	0.657129076706752
FAM169A	Neuron	chr5	parmigiano	101.0	0.377850973980839	0.23114560257341	0.417670002279294	0.0780551478819544	0.12783313719968
FAM169A	Oligodendrocyte	chr5	Original	888.0	0.489487397815379	0.746318568800745	0.820161082758088	0.565001959963578	0.633930027462316
FAM169A	Oligodendrocyte	chr5	parmigiano	192.0	0.0521243304181757	0.0851568657249776	0.78780242122027	0.31199277814427	0.208813892307282
FAM170A	Coding	chr5	Original	81.0	0.784697253319854	0.516331174647208	0.613342129123451	0.714824824179418	0.517080385206324
FAM170A	Coding	chr5	parmigiano	56.0	0.546556024371033	0.530727860970605	0.761051081688798	0.705237200581205	0.290357478326651
FAM170B	Coding	chr10	Original	107.0	0.335357738921783	0.320375653602698	0.288013990204096	0.531984121073916	0.302333537428332
FAM170B	Coding	chr10	parmigiano	67.0	0.462779160284964	0.57388789817247	0.495059701592783	0.44066076855485	0.701568120427312
FAM170B	Microglia	chr10	Original	681.0	0.0401399497643062	0.527790098366782	0.0374077036823184	0.423581704298017	0.258800077904472
FAM170B	Microglia	chr10	parmigiano	128.0	0.31837861159561	0.255410496777422	0.649095602379669	0.876522315766943	0.866209409547934
FAM171A1	Astrocyte	chr10	Original	1298.0	0.601770550169451	0.523449612973224	0.621307895152657	0.98961738778201	0.964125749510732
FAM171A1	Astrocyte	chr10	parmigiano	114.0	0.121213434423297	0.0187745121266808	0.371366500585187	0.812501567770499	0.55795253378546
FAM171A1	Coding	chr10	Original	342.0	0.0475462686273924	0.180872674764698	0.0251860126865941	0.28889853077917	0.0570097022146127
FAM171A1	Coding	chr10	parmigiano	176.0	0.0271322393348465	0.0290513642162411	0.0157782886093349	0.39156902197106	0.123768406887822
FAM171A1	Neuron	chr10	Original	1211.0	0.518772925343239	0.498490045338392	0.643409497170122	0.783859964198084	0.921934320096966
FAM171A1	Neuron	chr10	parmigiano	91.0	0.030274377117526	0.0357484156723688	0.0149806759767158	0.517271496525888	0.245500553671508
FAM171A1	Oligodendrocyte	chr10	Original	1320.0	0.790773290404021	0.58059278463055	0.884765229306024	0.759087874312388	0.944528296225526
FAM171A1	Oligodendrocyte	chr10	parmigiano	191.0	0.0378285124344472	0.0564677446636617	0.264685764697326	0.385643770578788	0.326085519356944
FAM171A2	Astrocyte	chr17	Original	1132.0	0.00327218772844	0.105366478102625	0.0109070042933242	0.0671698160340582	0.133883249918432
FAM171A2	Astrocyte	chr17	parmigiano	366.0	0.179508609242307	0.513667617606372	0.0329558462353741	0.576054905035019	0.254741712557587
FAM171A2	Coding	chr17	Original	232.0	0.461953372804185	0.3712563278294	0.526047215363453	0.853646213413679	0.457385449014705
FAM171A2	Coding	chr17	parmigiano	143.0	0.747658170597411	0.651816963825003	0.261984847814294	0.791566426128774	0.326292181615075
FAM171A2	Microglia	chr17	Original	1151.0	0.0027927257392214	0.142022050334912	0.0116274083272321	0.0902391392159498	0.0968055817204272
FAM171A2	Microglia	chr17	parmigiano	451.0	0.0009099426793883	0.0141312766016904	0.059587464936372	0.0255944050147079	0.109385150054118
FAM171A2	Neuron	chr17	Original	619.0	0.466213433205626	0.182242625362704	0.515340373851279	0.560517339606642	0.460037548389503
FAM171A2	Neuron	chr17	parmigiano	114.0	0.917664947646007	0.615335446414245	0.503200246389444	0.688760929234544	0.552105719202511
FAM171A2	Oligodendrocyte	chr17	Original	1319.0	0.003303564525515	0.0862565157197727	0.0142931035278199	0.128710095214652	0.102712993269808
FAM171A2	Oligodendrocyte	chr17	parmigiano	607.0	0.0017665164181835	0.0136693152546896	0.0199324182064269	0.0477644674562396	0.0933345990556917
FAM171B	Astrocyte	chr2	Original	842.0	0.96146017750935	0.596794281786461	0.653812546384491	0.925841626165833	0.682612468465068
FAM171B	Astrocyte	chr2	parmigiano	95.0	0.432325588890889	0.655439134611744	0.248703935449433	0.790871209309285	0.358000158133622
FAM171B	Coding	chr2	Original	264.0	0.58419729074771	0.615619797251934	0.843433445298696	0.805311263753044	0.908451610435833
FAM171B	Coding	chr2	parmigiano	122.0	0.231785332881007	0.215862036251213	0.308224556189033	0.206555520216739	0.545311648052083
FAM171B	Microglia	chr2	Original	843.0	0.959702165232706	0.632143549162676	0.471945850921385	0.699521079442084	0.564546526047828
FAM171B	Microglia	chr2	parmigiano	118.0	0.584042452929556	0.674551277319771	0.929376952481121	0.840767705823857	0.834884634479138
FAM171B	Neuron	chr2	Original	637.0	0.670335334800787	0.728388403422949	0.614759194067345	0.926258984504746	0.717686662001519
FAM171B	Neuron	chr2	parmigiano	42.0	0.308905270165497	0.376793958725713	0.146662524314642	0.677291942873038	0.297667387187176
FAM171B	Oligodendrocyte	chr2	Original	720.0	0.541528701505734	0.662904268556516	0.617474935095404	0.805547343847096	0.665610153208884
FAM171B	Oligodendrocyte	chr2	parmigiano	94.0	0.333431954518866	0.472225129785999	0.140361763971216	0.686931208846569	0.27748204688989
FAM172A	Astrocyte	chr5	Original	2015.0	0.912686070333835	0.652740415378386	0.994851827780201	0.777928058438826	0.780841914239006
FAM172A	Astrocyte	chr5	parmigiano	91.0	0.933780090685845	0.984481571920271	0.694542201522403	0.890360178141578	0.729145854237648
FAM172A	Coding	chr5	Original	956.0	0.345446178642392	0.668354490790059	0.64026340462938	0.55829249401816	0.515232898700875
FAM172A	Coding	chr5	parmigiano	496.0	0.0566017920095867	0.117950921341963	0.0154316837608455	0.102647509606635	0.0229809503331165
FAM172A	Microglia	chr5	Original	2053.0	0.312212177287889	0.557711617851341	0.787465777436356	0.290439700725382	0.693057681659296
FAM172A	Microglia	chr5	parmigiano	150.0	0.217669902997796	0.282208794889976	0.115805848422344	0.0442076329757807	0.0898261928964526
FAM172A	Neuron	chr5	Original	2053.0	0.394833189248205	0.613932392730475	0.896630024375796	0.735912781604556	0.776451101055429
FAM172A	Neuron	chr5	parmigiano	83.0	0.348899699441525	0.321001390447436	0.279228395453065	0.0959329851106216	0.0818465977821393
FAM172A	Oligodendrocyte	chr5	Original	2056.0	0.369373355386788	0.55801240478533	0.766962445082178	0.468034177698499	0.707935872032884
FAM172A	Oligodendrocyte	chr5	parmigiano	146.0	0.377257145926593	0.431765576683749	0.14578912956562	0.100096548546414	0.0984430439798424
FAM174A	Astrocyte	chr5	Original	218.0	0.761306285522432	0.740354329233316	0.0729989789527823	0.378423425243814	0.0521561552722919
FAM174A	Astrocyte	chr5	parmigiano	50.0	0.865836211828644	0.744216660458368	0.743930926684142	0.132845996575826	0.75397737024948
FAM174A	Coding	chr5	Original	67.0	0.546153643771297	0.600105211902063	0.124236741968992	0.35673410013724	0.261238435582386
FAM174A	Coding	chr5	parmigiano	44.0	0.134775323327335	0.125994174352773	0.633650994431292	0.318639108207026	0.17930735068062
FAM174A	Microglia	chr5	Original	294.0	0.467672030123167	0.457292032957156	0.357092788633439	0.730090027973715	0.506688707171939
FAM174A	Microglia	chr5	parmigiano	39.0	0.0899439647222863	0.0649491353897501	0.197362093249913	0.208762729403763	0.137084235160854
FAM174A	Neuron	chr5	Original	218.0	0.814219995168602	0.740354329233311	0.0729989789527876	0.383539634873492	0.0535368231771568
FAM174A	Neuron	chr5	parmigiano	36.0	0.250184271735101	0.333971821080401	0.412439309261947	0.181122025268975	0.306329899286898
FAM174A	Oligodendrocyte	chr5	Original	369.0	0.81121263972124	0.575957453311417	0.507717314055482	0.112410874532419	0.447482956376643
FAM174A	Oligodendrocyte	chr5	parmigiano	72.0	0.738904510166189	0.815616535651907	0.473854302493535	0.237631231544159	0.662067780201132
FAM174B	Astrocyte	chr15	Original	1589.0	0.921657294737447	0.980648242333704	0.373460120995311	0.696914929269257	0.280763204119999
FAM174B	Astrocyte	chr15	parmigiano	173.0	0.884618715262804	0.45424284631149	0.480129362936057	0.953987342319226	0.726461952339096
FAM174B	Coding	chr15	Original	717.0	0.817127430735368	0.929425075283969	0.610153409276386	0.596984317053779	0.652343519732527
FAM174B	Coding	chr15	parmigiano	327.0	0.818567525887183	0.411684614460969	0.180624268448632	0.893398526643213	0.796504285165448
FAM174B	Neuron	chr15	Original	1300.0	0.850993066478492	0.945102636450306	0.488364469836997	0.669253396312213	0.412124878253129
FAM174B	Neuron	chr15	parmigiano	80.0	0.98287073253247	0.855921417297558	0.608757005719479	0.995215376530557	0.909419053782521
FAM174B	Oligodendrocyte	chr15	Original	1536.0	0.863748576476242	0.97351398554533	0.625398299444595	0.955973712570172	0.516553228428176
FAM174B	Oligodendrocyte	chr15	parmigiano	218.0	0.857449875876224	0.424289705955542	0.769823625871951	0.940788019765229	0.775835972583944
FAM174C	Coding	chr19	Original	194.0	0.64542210953362	0.448606346272974	0.417331602814232	0.898866163145655	0.283948258323975
FAM174C	Coding	chr19	parmigiano	90.0	0.533637414605988	0.258714656057977	0.384973500721328	0.927679668716845	0.601898743228886
FAM177A1	Astrocyte	chr14	Original	1285.0	0.965400855338208	0.747227372513546	0.313891538719825	0.0775469987247513	0.730128444481344
FAM177A1	Astrocyte	chr14	parmigiano	287.0	0.249966558233046	0.392134773509126	0.604213125525572	0.0052087865442889	0.546473429673504
FAM177A1	Coding	chr14	Original	781.0	0.709672091428635	0.816140557883355	0.362536341724869	0.0425167643791539	0.530922285742696
FAM177A1	Coding	chr14	parmigiano	342.0	0.424016931646417	0.537214772138973	0.895245493189568	0.333544675429549	0.612239277617948
FAM177A1	Microglia	chr14	Original	1385.0	0.935203122652782	0.786383545117506	0.384619632268189	0.0683165454451966	0.806464926386078
FAM177A1	Microglia	chr14	parmigiano	387.0	0.230117791203981	0.384418677877284	0.390115034477096	0.0109433534625765	0.374562686206116
FAM177A1	Neuron	chr14	Original	1185.0	0.943875210864909	0.721256412216015	0.480030731454665	0.0405229113370525	0.887682683908114
FAM177A1	Neuron	chr14	parmigiano	173.0	0.0466485014072548	0.0202189268217051	0.318045710174771	0.0042395677707868	0.0049796441516526
FAM177A1	Oligodendrocyte	chr14	Original	1530.0	0.93980298359799	0.888121258621477	0.433251013274152	0.0822234293588957	0.794277479541797
FAM177A1	Oligodendrocyte	chr14	parmigiano	508.0	0.403591738319519	0.80417912857115	0.272670392161684	0.0748399131722992	0.69172696629783
FAM177B	Astrocyte	chr1	Original	657.0	0.584697495709115	0.723823168086744	0.83287784268289	0.816364584946656	0.823345251647172
FAM177B	Astrocyte	chr1	parmigiano	160.0	0.211502244871793	0.257280270003236	0.0902148542662678	0.536044828658542	0.279621780969378
FAM177B	Coding	chr1	Original	120.0	0.61046573682622	0.785001558564231	0.38821024280545	0.762826362537552	0.753274486616093
FAM177B	Coding	chr1	parmigiano	63.0	0.801377597237718	0.907155598769825	0.271090271176222	0.638118987490438	0.309204786728056
FAM177B	Microglia	chr1	Original	524.0	0.53430806339256	0.528510073813374	0.957075511571898	0.773784896997305	0.645833314630877
FAM177B	Microglia	chr1	parmigiano	120.0	0.0860521143329365	0.120193720587613	0.0450988882249423	0.344388456412721	0.173084978313818
FAM177B	Neuron	chr1	Original	690.0	0.612233123548221	0.773242434811808	0.897033236900256	0.898610472158523	0.913652667391233
FAM177B	Neuron	chr1	parmigiano	117.0	0.165470416524926	0.155307136008182	0.0709465260436737	0.35918926907406	0.167292261919053
FAM178B	Coding	chr2	Original	251.0	0.0806303907970527	0.0248319608676594	0.315987467501552	0.156811854763115	0.0433543293874163
FAM178B	Coding	chr2	parmigiano	69.0	0.625205240844749	0.603206488646513	0.557891568436133	0.944582543131947	0.631699804374493
FAM178B	Microglia	chr2	Original	1564.0	0.0053833891725314	0.0073052637403054	0.0037923990443125	0.0028922070172714	0.0093153963005758
FAM178B	Microglia	chr2	parmigiano	123.0	0.175291030717456	0.115900492712203	0.321268347262299	0.0861083480905364	0.0244186847300097
FAM178B	Oligodendrocyte	chr2	Original	1537.0	0.0034334152471069	0.0065182645146532	0.0026079227743772	0.0081146064762455	0.0035416308538346
FAM178B	Oligodendrocyte	chr2	parmigiano	171.0	0.347892258260778	0.139605292069035	0.511225561161388	0.116201566500351	0.0235922494911719
FAM180A	Astrocyte	chr7	Original	512.0	0.0429260507579553	0.442769767978292	0.148086769761751	0.67104209559129	0.209482951853667
FAM180A	Astrocyte	chr7	parmigiano	43.0	7.3038519864399e-05	0.818904066766374	0.601409754797451	0.25354884447663	0.955610970356215
FAM180A	Coding	chr7	Original	151.0	0.0136163474362895	0.283420125028948	0.0189750680714264	0.418765624120224	0.199135950050901
FAM180A	Coding	chr7	parmigiano	85.0	0.165540278558991	0.194785253436887	0.0843472457870574	0.52286911799435	0.614377729768131
FAM180A	Neuron	chr7	Original	774.0	0.0782646895206013	0.599872446622803	0.0305503889784464	0.502905846764761	0.215445017130933
FAM180A	Neuron	chr7	parmigiano	65.0	0.861459609157039	0.791582381061267	0.397471202936271	0.441590367241963	0.681006354599249
