## Supplemental Data for "An empirical Bayes framework for burden and dispersion association tests helps prioritize rare variants associated with Alzheimer’s disease" (part 6 of 18)

Gene	Cell	CHR	Version	N_var	STAAR	SKAT	Burden	FST	SKAT-O
FAM180B	Astrocyte	chr11	Original	509.0	0.0529404074503924	0.124083649144469	0.590133081852906	0.228545245695929	0.368510749202933
FAM180B	Astrocyte	chr11	parmigiano	110.0	0.0829351609604054	0.0826879714766706	0.0561647392057744	0.448862791561503	0.205165002017932
FAM180B	Coding	chr11	Original	82.0	0.999809197185242	0.316654989735523	0.939989839453346	0.165945791855955	0.390128270080898
FAM180B	Coding	chr11	parmigiano	30.0	0.121800781343043	0.381967926291607	0.194231085245661	0.348961708739487	0.456147871251613
FAM180B	Microglia	chr11	Original	637.0	0.0593332865018058	0.0842110487441046	0.731018539921274	0.28262716815526	0.359589510008683
FAM180B	Microglia	chr11	parmigiano	153.0	0.0192149679812167	0.060985057088198	0.0143024397495571	0.0435505995400268	0.0821978896452673
FAM180B	Neuron	chr11	Original	476.0	0.0452256713326571	0.0899459917104547	0.279326019139633	0.216266523058551	0.197483276119061
FAM180B	Neuron	chr11	parmigiano	81.0	0.0509554357712583	0.0555260993352311	0.0233190994682524	0.391679547987745	0.136821478619005
FAM180B	Oligodendrocyte	chr11	Original	730.0	0.0528472834138896	0.0658823840181745	0.553350837584344	0.2543931023107	0.313902060599773
FAM180B	Oligodendrocyte	chr11	parmigiano	226.0	0.105627857982902	0.0523933346604646	0.377364905055299	0.679389399151549	0.351057941108553
FAM181A	Coding	chr14	Original	299.0	0.676081063490372	0.63634384899069	0.790237111889968	0.655942110226897	0.730659018410783
FAM181A	Coding	chr14	parmigiano	110.0	0.743786760669844	0.622774672462278	0.383796209554507	0.327891007386096	0.178016733388305
FAM181B	Astrocyte	chr11	Original	629.0	0.96199310971113	0.640185480294902	0.173453502040176	0.659938476869398	0.573703840573556
FAM181B	Astrocyte	chr11	parmigiano	70.0	0.979529745976405	0.777038956857136	0.711227965568002	0.764746676846681	0.488446924588788
FAM181B	Coding	chr11	Original	260.0	0.968498303769177	0.578041791640775	0.582720245930455	0.464701104974256	0.132004881921934
FAM181B	Coding	chr11	parmigiano	117.0	0.316873624901122	0.279433534108052	0.322266408607645	0.625076006414778	0.280403184626819
FAM181B	Microglia	chr11	Original	668.0	0.897684945737805	0.827441662171406	0.715056175671641	0.678967470839106	0.860013254243374
FAM181B	Microglia	chr11	parmigiano	233.0	0.730783752349066	0.691251503188944	0.53372208402233	0.869171389649292	0.538259100899116
FAM181B	Neuron	chr11	Original	639.0	0.915048012382246	0.907458869192316	0.688124391455382	0.661310158002723	0.730869954519239
FAM181B	Neuron	chr11	parmigiano	104.0	0.793153684744306	0.75744070418747	0.621180983138587	0.875370684098352	0.402738474848323
FAM181B	Oligodendrocyte	chr11	Original	506.0	0.970795589667968	0.817670863825884	0.451455215693179	0.639492807297154	0.329418688189072
FAM181B	Oligodendrocyte	chr11	parmigiano	90.0	0.959216666300005	0.681440586899914	0.617443797209307	0.873896151274627	0.52532094934094
FAM183A	Astrocyte	chr1	Original	485.0	0.0072865593180955	0.134029837582121	0.145815184305898	0.34883655948114	0.217043549095389
FAM183A	Astrocyte	chr1	parmigiano	117.0	0.0009080833370609	0.0093254317817054	0.0057699426307866	0.0116959109253165	0.0800096436632627
FAM183A	Coding	chr1	Original	46.0	0.731355504454435	0.593462093008857	0.28200808321027	0.190905948229024	0.185953878833904
FAM183A	Coding	chr1	parmigiano	25.0	0.564089305970058	0.463115420458898	0.760437342840261	0.367452798128242	0.0776755429722172
FAM184A	Astrocyte	chr6	Original	1159.0	0.303784910614629	0.603665492818536	0.602054265064344	0.435942724444156	0.352660352660287
FAM184A	Astrocyte	chr6	parmigiano	216.0	0.337221656827145	0.269025496842653	0.169920576374794	0.452050344547234	0.349788776764236
FAM184A	Coding	chr6	Original	357.0	0.0851211524277954	0.234937063803511	0.822207132115847	0.252917867375651	0.253611031514515
FAM184A	Coding	chr6	parmigiano	247.0	0.697983029504579	0.281960596475212	0.767130293284904	0.389226450185421	0.256551813173884
FAM184A	Microglia	chr6	Original	1340.0	0.337269197478244	0.775777224115345	0.735231665421776	0.448956014302744	0.705403018979234
FAM184A	Microglia	chr6	parmigiano	269.0	0.749995169528548	0.656610821802493	0.683044664718269	0.473123786233893	0.649859773124561
FAM184A	Neuron	chr6	Original	1025.0	0.256930112983054	0.726171557840601	0.836034868709478	0.45110954674991	0.666401593714831
FAM184A	Neuron	chr6	parmigiano	102.0	0.566514780813112	0.493249702636363	0.541990927968955	0.429841291290852	0.628445941192743
FAM184A	Oligodendrocyte	chr6	Original	1319.0	0.471224325569618	0.814488625049943	0.601675444596376	0.38192219237652	0.439777583428587
FAM184A	Oligodendrocyte	chr6	parmigiano	428.0	0.687172457568261	0.739306441415935	0.852261583260248	0.53336441840603	0.865006651484122
FAM184B	Astrocyte	chr4	Original	1662.0	0.276914062576877	0.410999587184153	0.578550530708566	0.48171267788339	0.607267245627776
FAM184B	Astrocyte	chr4	parmigiano	191.0	0.488743573506205	0.646496408487292	0.268425005846956	0.714063508315026	0.667442348502406
FAM184B	Coding	chr4	Original	468.0	0.750305223289473	0.567775411042413	0.867864206482298	0.68114899961813	0.841857734471943
FAM184B	Coding	chr4	parmigiano	233.0	0.263588627317416	0.149845997526463	0.177176001193569	0.586229062369289	0.220775054351571
FAM184B	Microglia	chr4	Original	1940.0	0.280091037977417	0.474813241878658	0.548984658357662	0.969783937809238	0.762992879427986
FAM184B	Microglia	chr4	parmigiano	242.0	0.673999820532881	0.477015888684011	0.544756199032234	0.895188208498765	0.508376185514265
FAM184B	Neuron	chr4	Original	1467.0	0.287342454925385	0.41953850988759	0.858915418182586	0.45342176241938	0.468688046889885
FAM184B	Neuron	chr4	parmigiano	66.0	0.476969783905091	0.255257706399571	0.75814545653084	0.838960026965663	0.335933060306183
FAM184B	Oligodendrocyte	chr4	Original	1682.0	0.2573362521246	0.400416609588164	0.733946171691249	0.789414708348209	0.461935186104072
FAM184B	Oligodendrocyte	chr4	parmigiano	203.0	0.680157689803004	0.567830790796071	0.993103483653541	0.754854251503962	0.517934552108175
FAM185A	Astrocyte	chr7	Original	652.0	0.611046199544993	0.481193796425277	0.751970107116656	0.799434861373531	0.554067036991747
FAM185A	Astrocyte	chr7	parmigiano	200.0	0.64385798299856	0.642793649551521	0.242439392789156	0.858307703609571	0.607800595192972
FAM185A	Coding	chr7	Original	169.0	0.688616814938868	0.581213539171092	0.770139741937073	0.706759869216786	0.741287653276509
FAM185A	Coding	chr7	parmigiano	84.0	0.751255736450153	0.576550960216506	0.951311738125799	0.863085986172026	0.562883939909171
FAM185A	Microglia	chr7	Original	567.0	0.647323475693814	0.638646245973712	0.961429739230502	0.829595256025846	0.512420914954006
FAM185A	Microglia	chr7	parmigiano	148.0	0.808015274118363	0.637702830172478	0.867818232752504	0.728485263386247	0.604691864727169
FAM185A	Neuron	chr7	Original	643.0	0.616602315146062	0.64194968093462	0.763242525996463	0.844637807683437	0.496290675228259
FAM185A	Neuron	chr7	parmigiano	84.0	0.804648580890499	0.563953017511468	0.813018781983217	0.889508737800259	0.707309013867677
FAM185A	Oligodendrocyte	chr7	Original	870.0	0.723309654488481	0.807543829061579	0.714146478878012	0.714718184629686	0.437061562276845
FAM185A	Oligodendrocyte	chr7	parmigiano	304.0	0.688033694071314	0.831398817475601	0.222655098354825	0.41290896938508	0.227251062816272
FAM186A	Coding	chr12	Original	944.0	0.467134565569055	0.725057666861849	0.797494094970321	0.297951686247541	0.53704432794666
FAM186A	Coding	chr12	parmigiano	378.0	0.254966060935699	0.169357943576985	0.759480673107276	0.276719379180538	0.137002834754756
FAM186B	Coding	chr12	Original	293.0	0.0219941669275887	0.007714074606384	0.737169627735155	0.0096727414908098	0.0128464948047826
FAM186B	Coding	chr12	parmigiano	177.0	0.115324060418512	0.216407065919838	0.0145516113769211	0.272638049530974	0.0551918750960074
FAM187A	Coding	chr17	Original	225.0	0.0807451764477446	0.237131566042357	0.0937049755747157	0.211944703157846	0.21887645623196
FAM187A	Coding	chr17	parmigiano	160.0	0.0096331136426903	0.130050437449317	0.0040598840832907	0.0306879339184178	0.0212786862183375
FAM187B	Coding	chr19	Original	77.0	0.603822958757004	0.752922659830303	0.238631884594942	0.392095805638384	0.254985472970634
FAM187B	Coding	chr19	parmigiano	33.0	0.607853920498025	0.667784049472524	0.684290063688218	0.295575315693651	0.157226620516238
FAM187B	Oligodendrocyte	chr19	Original	771.0	0.632838028861028	0.459350262894814	0.286277105105413	0.63126297705481	0.580513955972587
FAM187B	Oligodendrocyte	chr19	parmigiano	170.0	0.585997451476003	0.718923146669158	0.658332996949705	0.375869699987209	0.405190745789921
FAM189A1	Astrocyte	chr15	Original	2347.0	0.0073713781416895	0.0010214368232904	0.146432075406426	0.0795742248756429	0.0266204180703568
FAM189A1	Astrocyte	chr15	parmigiano	167.0	0.714181747019867	0.566059054253766	0.698933196493673	0.493931953505971	0.363193720044854
FAM189A1	Coding	chr15	Original	899.0	0.314930856138916	0.252382892537187	0.21953959034499	0.517327147105784	0.172838025537933
FAM189A1	Coding	chr15	parmigiano	388.0	0.972159810960715	0.995608799741783	0.248427893838697	0.936580358909715	0.746938688782191
FAM189A1	Neuron	chr15	Original	2231.0	0.0086499638379214	0.0011525368319254	0.136932608395975	0.108234682776463	0.0423109200174887
FAM189A1	Neuron	chr15	parmigiano	61.0	0.90992687790398	0.918279357286626	0.447018852241114	0.991431226371512	0.921509308896215
FAM189A1	Oligodendrocyte	chr15	Original	2248.0	0.0085764168026192	0.0011631822932069	0.155159545864721	0.130527390365156	0.0447609338865247
FAM189A1	Oligodendrocyte	chr15	parmigiano	91.0	0.13758496399737	0.538676999701285	0.0227874039361764	0.552224615320422	0.109041768870658
FAM189B	Astrocyte	chr1	Original	797.0	0.845023959134049	0.650484379034293	0.245635623851387	0.993710560186464	0.996609066047218
FAM189B	Astrocyte	chr1	parmigiano	258.0	0.913468111192027	0.739382149197628	0.795890131261405	0.95790466316325	0.999503272546647
FAM189B	Coding	chr1	Original	287.0	0.816200737240826	0.266719391343226	0.389571551983631	0.953171936183008	0.814636292547406
FAM189B	Coding	chr1	parmigiano	149.0	0.797188668893273	0.213023572086401	0.873286799735992	0.705318812536565	0.752744915465065
FAM189B	Microglia	chr1	Original	891.0	0.867987901314327	0.654228452088492	0.336577305506227	0.628783283540231	0.996331823627856
FAM189B	Microglia	chr1	parmigiano	291.0	0.83066683525512	0.352437846658675	0.448587856760824	0.346368410964431	0.921221140713907
FAM189B	Neuron	chr1	Original	1001.0	0.833827510445439	0.567764713571605	0.341833004173699	0.970607490596563	0.985003879275424
FAM189B	Neuron	chr1	parmigiano	149.0	0.936482698968768	0.949894726600314	0.427443980973487	0.807310189133307	0.482156688243049
FAM189B	Oligodendrocyte	chr1	Original	847.0	0.863376059033039	0.645375546128924	0.344107526538951	0.997793170582583	0.982420517894294
FAM189B	Oligodendrocyte	chr1	parmigiano	319.0	0.872336954294963	0.518392902115745	0.660589128090852	0.987619177522487	0.977989240235928
FAM193A	Coding	chr4	Original	513.0	0.232326061845217	0.279474233370736	0.168702963634326	0.358204514677181	0.715034539016149
FAM193A	Coding	chr4	parmigiano	324.0	0.17054744404964	0.261671926285471	0.195021343865436	0.15010058829465	0.978105720394244
FAM193A	Neuron	chr4	Original	1906.0	0.104009706542976	0.362836824674282	0.79892295448909	0.278928579075975	0.647333730459243
FAM193A	Neuron	chr4	parmigiano	239.0	0.0131096520929371	0.0083862669113571	0.0467196440837971	0.0427552354929551	0.0385260555687051
FAM193A	Oligodendrocyte	chr4	Original	1688.0	0.196413245339335	0.213475250109061	0.874219897898628	0.422805632416151	0.378971770319849
FAM193A	Oligodendrocyte	chr4	parmigiano	392.0	0.015419498980307	0.0397557070327608	0.269967471863732	0.0388948196809681	0.228160952009798
FAM193B	Astrocyte	chr5	Original	735.0	0.895874307383757	0.93294123432963	0.665511304010657	0.335965091262685	0.550143440362634
FAM193B	Astrocyte	chr5	parmigiano	238.0	0.961753699869375	0.945505924905339	0.746482267130788	0.886073991099503	1.0
FAM193B	Coding	chr5	Original	402.0	0.899681250174361	0.736369898642912	0.81712960913468	0.580267986795951	0.587925615171586
FAM193B	Coding	chr5	parmigiano	285.0	0.94256020961202	0.890599643196885	0.82352604719019	0.715100062618892	1.0
FAM193B	Microglia	chr5	Original	1234.0	0.110126692946001	0.529189354562125	0.0647582426623012	0.111157882133567	0.0605196464570634
FAM193B	Microglia	chr5	parmigiano	442.0	0.0430988614840722	0.260047011635682	0.306161378068757	0.0620696915989294	0.273292399539122
FAM193B	Neuron	chr5	Original	850.0	0.937302342336508	0.969464070458284	0.808004211315572	0.609083848474532	0.73864709475161
FAM193B	Neuron	chr5	parmigiano	209.0	0.866984999981895	0.91643860275173	0.587001791657877	0.540690511941003	0.617431281249716
FAM193B	Oligodendrocyte	chr5	Original	833.0	0.82939647885718	0.796125494884653	0.665099769298695	0.0714223666899095	0.331936723802305
FAM193B	Oligodendrocyte	chr5	parmigiano	320.0	0.855543604612818	0.498805241736305	0.56222207744889	0.0327090952531542	0.357264049276655
FAM200A	Astrocyte	chr7	Original	494.0	0.81588969646984	0.560107261929711	0.708881781593607	0.860395616266077	0.643201038564801
FAM200A	Astrocyte	chr7	parmigiano	204.0	0.715019346056073	0.267764311769006	0.364746892411469	0.485064703811004	0.114240841407586
FAM200A	Coding	chr7	Original	133.0	0.728427432031367	0.512561689042842	0.166226403490649	0.419900649893306	0.17050752448941
FAM200A	Coding	chr7	parmigiano	61.0	0.878468789725424	0.961580051805178	0.392726348977141	0.775334037335341	0.620852354094003
FAM200A	Microglia	chr7	Original	464.0	0.818551889289839	0.730182244850165	0.418082663215653	0.749360701624868	0.663146381126397
FAM200A	Microglia	chr7	parmigiano	184.0	0.91434329960151	0.645791354779058	0.690086323852506	0.78217346525538	0.553720976442969
FAM200A	Neuron	chr7	Original	505.0	0.0233349029801849	0.267578967189011	0.646017437732071	0.24796203297647	0.5097068024116
FAM200A	Neuron	chr7	parmigiano	116.0	0.79139473891704	0.713052203185581	0.388213249915021	0.922214357155883	0.716054286678846
FAM200A	Oligodendrocyte	chr7	Original	571.0	0.0391868978973685	0.339290447459636	0.819768948289607	0.676577564492479	0.455058869098181
FAM200A	Oligodendrocyte	chr7	parmigiano	222.0	0.83951483159649	0.355399484941007	0.769198178564735	0.487160805775311	0.23935234322371
FAM200B	Astrocyte	chr4	Original	1531.0	0.42019119750783	0.838988857995856	0.436638957295327	0.902827239302666	0.956059483599823
FAM200B	Astrocyte	chr4	parmigiano	244.0	0.11504645242401	0.046650915298746	0.329118681226366	0.298333642305124	0.0962778379877905
FAM200B	Coding	chr4	Original	289.0	0.37902174288862	0.448900020773245	0.682329235067511	0.456455811205421	0.874884110282677
FAM200B	Coding	chr4	parmigiano	182.0	0.24880272835169	0.1551445908736	0.471142989914097	0.238189199905116	0.0972201458189239
FAM200B	Microglia	chr4	Original	1250.0	0.440178602497083	0.598279221974969	0.581967254664029	0.636169520842215	0.964371477183658
FAM200B	Microglia	chr4	parmigiano	295.0	0.404064299127578	0.17294821756767	0.487202115896361	0.185390764746341	0.250029140881383
FAM200B	Neuron	chr4	Original	1400.0	0.479413604146868	0.617925000901751	0.908485006522657	0.982916276065899	0.815232102362481
FAM200B	Neuron	chr4	parmigiano	134.0	0.125754402498332	0.0464269122092489	0.927421796004862	0.283479530103871	0.0491477134306102
FAM200B	Oligodendrocyte	chr4	Original	1285.0	0.27037454268088	0.487005566207402	0.980282815779343	0.322306511235469	0.612072808570449
FAM200B	Oligodendrocyte	chr4	parmigiano	264.0	0.150745101854566	0.0918278773563449	0.332815559512025	0.655023500467178	0.347449338328508
FAM204A	Astrocyte	chr10	Original	1351.0	0.816938435726681	0.678762400822701	0.840639929591305	0.961703208326545	0.809657642907567
FAM204A	Astrocyte	chr10	parmigiano	174.0	0.789961567298687	0.435068478957645	0.986449049651831	0.655822529533417	0.715680743371796
FAM204A	Coding	chr10	Original	783.0	0.962037978871012	0.836784359290165	0.679756602602848	0.946825451598778	0.777878514266098
FAM204A	Coding	chr10	parmigiano	339.0	0.944274158479643	0.742555595208566	0.991645562141758	0.945176677233914	0.922457572399084
FAM204A	Microglia	chr10	Original	1129.0	0.879053642669906	0.759183404838578	0.710302742392605	0.591858948972682	0.922157425172091
FAM204A	Microglia	chr10	parmigiano	111.0	0.920816333035896	0.847138499174325	0.759497934522695	0.928453450361347	0.721705180423194
FAM204A	Neuron	chr10	Original	1168.0	0.902818688934609	0.819022555614824	0.834658288693665	0.931228429337561	0.916199350879742
FAM204A	Neuron	chr10	parmigiano	57.0	0.989713937399059	0.867671392178513	0.379083026446503	0.578447824750769	0.743840950951173
FAM204A	Oligodendrocyte	chr10	Original	1150.0	0.88899763618389	0.762509499255486	0.679527034594467	0.925557089462941	0.918478142345689
FAM204A	Oligodendrocyte	chr10	parmigiano	105.0	0.88473533364071	0.713803880913233	0.43624511750763	0.658672342488665	0.724356411637961
FAM205A	Coding	chr9	Original	261.0	0.969633260177648	0.899619476450385	0.766717725076432	0.949416863482096	0.94507290113612
FAM205A	Coding	chr9	parmigiano	70.0	0.968523752211848	0.501727977174741	0.726875048255847	0.45302418349662	0.706191876222396
FAM205C	Coding	chr9	Original	66.0	0.736165053717883	0.0385017909281572	0.108058332252091	0.423953408414488	0.0969714799649133
FAM205C	Coding	chr9	parmigiano	26.0	0.293232966900219	0.182016608242754	0.357958640742927	0.713825554220643	0.306930205059483
FAM209A	Coding	chr20	Original	255.0	0.368204199908866	0.285699576766223	0.254960763867881	0.262920926520476	0.331016426844355
FAM209A	Coding	chr20	parmigiano	103.0	0.445370026090347	0.188547809993101	0.237694735744236	0.161067517152551	0.0975740686052334
FAM209B	Coding	chr20	Original	48.0	0.0685953245213641	0.0740314110811997	0.224331320321602	0.274914424678641	0.548256684419198
FAM209B	Coding	chr20	parmigiano	18.0	0.185755670662885
FAM20A	Coding	chr17	Original	472.0	0.448756074801078	0.513191537291882	0.541585415222107	0.663714863817652	0.416590127709469
FAM20A	Coding	chr17	parmigiano	314.0	0.732751679021199	0.256139571158387	0.815526734841697	0.593999781868593	0.42361661730779
FAM20A	Microglia	chr17	Original	1108.0	0.746248735049847	0.806067463226986	0.816106932279835	0.846999962863611	0.717390511749357
FAM20A	Microglia	chr17	parmigiano	355.0	0.294407301084704	0.534819101323763	0.194892656919615	0.534518497302315	0.3174807158376
FAM20A	Neuron	chr17	Original	1070.0	0.138524815307995	0.262960001986723	0.250037260229141	0.386435565809141	0.606035140785391
FAM20A	Neuron	chr17	parmigiano	264.0	0.0084503633646109	0.0356992386856412	0.0041078973592502	0.0067094783900397	0.0013525031244676
FAM20A	Oligodendrocyte	chr17	Original	1145.0	0.771771264210734	0.896203492658196	0.831834923986351	0.843111614306293	0.939954230658533
FAM20A	Oligodendrocyte	chr17	parmigiano	392.0	0.693565936725174	0.840017404218233	0.660379452093528	0.635484012091812	0.90559595946289
FAM20B	Astrocyte	chr1	Original	778.0	0.593346735965341	0.944540675691872	0.462625696413531	0.862315332063034	0.893545043847133
FAM20B	Astrocyte	chr1	parmigiano	124.0	0.003902618796203	0.22643847133253	0.0008380968529869	0.369128710928293	0.0847549538370945
FAM20B	Coding	chr1	Original	344.0	0.828179521787358	0.739587194202134	0.800779465495522	0.782013848851857	0.861855875191758
FAM20B	Coding	chr1	parmigiano	188.0	0.29679617060409	0.360598611582693	0.352037959306887	0.622610446859836	0.477604543098617
FAM20B	Microglia	chr1	Original	850.0	0.895059448969118	0.968904979429211	0.671545071715657	0.993187393431039	0.939355792438385
FAM20B	Microglia	chr1	parmigiano	129.0	0.0215654977576156	0.425072481060993	0.0038916353519983	0.448850937649009	0.109976155332266
FAM20B	Neuron	chr1	Original	1094.0	0.879769257100352	0.972466700994311	0.79835163355999	0.999413711408428	0.923162331079735
FAM20B	Neuron	chr1	parmigiano	78.0	0.0121143196814322	0.195216922970512	0.0023836635703946	0.545981865850094	0.194235235051224
FAM20B	Oligodendrocyte	chr1	Original	833.0	0.899571297601105	0.98517051901319	0.546968101077284	0.966977247280829	0.865789684270957
FAM20B	Oligodendrocyte	chr1	parmigiano	155.0	0.196802338183641	0.95603138772596	0.0260130246398255	0.578368292352601	0.353788472237282
FAM20C	Coding	chr7	Original	699.0	0.951101782865382	0.952247622976767	0.973805895745544	0.97530711063056	1.0
FAM20C	Coding	chr7	parmigiano	250.0	0.979286682397295	0.748331601133024	0.891875696568413	0.860510193608617	0.989782012570126
FAM210A	Astrocyte	chr18	Original	739.0	0.988647407606925	0.438508984832639	0.371381140546758	0.235797509438275	0.694311837599621
FAM210A	Astrocyte	chr18	parmigiano	154.0	0.329696926088502	0.0900861411647549	0.984470853658295	0.82005335449898	0.600585329325665
FAM210A	Coding	chr18	Original	338.0	0.14154599210504	0.268046252078629	0.118531378994898	0.177408618047509	0.456878937083171
FAM210A	Coding	chr18	parmigiano	153.0	0.0345400456535464	0.0752543379285743	0.0250958954601229	0.444818421342792	0.413808083900889
FAM210A	Microglia	chr18	Original	764.0	0.989103671235684	0.419454861365189	0.356116925661322	0.239966378877282	0.704700027677998
FAM210A	Microglia	chr18	parmigiano	127.0	0.645660899207117	0.481573663551306	0.966631419803953	0.101550837031589	0.512209846029273
FAM210A	Neuron	chr18	Original	942.0	0.989271958189863	0.482278037399313	0.551639627250071	0.220607366463796	0.7549444616648
FAM210A	Neuron	chr18	parmigiano	72.0	0.172468604256278	0.14668853818438	0.0628148846697818	0.563785102507889	0.619747018064412
FAM210A	Oligodendrocyte	chr18	Original	930.0	0.988127707476374	0.45281123018579	0.514132661526575	0.247055995690869	0.794390395672464
FAM210A	Oligodendrocyte	chr18	parmigiano	271.0	0.996737735816487	0.773681592086745	0.441099328234605	0.135352928723144	0.483606420710055
FAM210B	Astrocyte	chr20	Original	502.0	0.985651399374478	0.644418620824676	0.450696501324937	0.374508499382264	0.71863621300703
FAM210B	Astrocyte	chr20	parmigiano	125.0	0.840436590856676	0.855223541832035	0.21019112628285	0.617903702749896	0.577574281096222
FAM210B	Coding	chr20	Original	218.0	0.987856114153525	0.478863428090736	0.759629531700165	0.141119625068166	0.669450775068383
FAM210B	Coding	chr20	parmigiano	82.0	0.0466616597289595	0.0281547619914691	0.0578905816003359	0.131596066180158	0.0328176892949621
FAM210B	Microglia	chr20	Original	577.0	0.97221222832747	0.81213151997048	0.537147231469092	0.429989100929911	0.889317093776433
FAM210B	Microglia	chr20	parmigiano	118.0	0.732782811771809	0.778218756566772	0.191055619541546	0.84591658980089	0.628665721646816
FAM210B	Neuron	chr20	Original	531.0	0.977251634952204	0.570953100248882	0.50024471902661	0.400399049580011	0.826543410385805
FAM210B	Neuron	chr20	parmigiano	71.0	0.717195414990088	0.65704583358832	0.314745289723559	0.583267490999759	0.648473668581557
FAM210B	Oligodendrocyte	chr20	Original	596.0	0.992361901124169	0.742428077752891	0.391356292418908	0.377339860005699	0.732415071734339
FAM210B	Oligodendrocyte	chr20	parmigiano	120.0	0.927014095368846	0.9532694215576	0.19403688244033	0.631968707718523	0.589047956846782
FAM214A	Astrocyte	chr15	Original	933.0	0.739606134760695	0.431983394273434	0.868985073307279	0.931013281336914	0.721273664466289
FAM214A	Astrocyte	chr15	parmigiano	173.0	0.687816283975441	0.380364197749555	0.739439105216695	0.930807399144132	0.82753790041679
FAM214A	Coding	chr15	Original	552.0	0.836762736449411	0.948784567522264	0.40848380291131	0.900760866653095	0.383072726036097
FAM214A	Coding	chr15	parmigiano	315.0	0.171713145643973	0.0869862673870325	0.596754378720038	0.885187045033803	0.688726951102082
FAM214A	Microglia	chr15	Original	989.0	0.742104040941742	0.464981994201987	0.931648196953581	0.924098392541514	0.758998666560397
FAM214A	Microglia	chr15	parmigiano	199.0	0.808652470265057	0.941717341428505	0.205513581749531	0.569553588024614	0.497484324915979
FAM214A	Neuron	chr15	Original	1162.0	0.924565786196085	0.652416023561966	0.84972415028687	0.922833320371431	0.871422661477216
FAM214A	Neuron	chr15	parmigiano	162.0	0.746147631147652	0.503682461045826	0.740848434205539	0.79433486066001	0.553937996576399
FAM214A	Oligodendrocyte	chr15	Original	988.0	0.741654069992384	0.446309120077598	0.741228910731672	0.877216855957597	0.734545849002485
FAM214A	Oligodendrocyte	chr15	parmigiano	202.0	0.77813707876126	0.805418896688653	0.970061206325918	0.700503483007855	0.830921736372778
FAM214B	Astrocyte	chr9	Original	743.0	0.552286645520013	0.551358289133703	0.409534223504951	0.501770577160953	0.449336955188965
FAM214B	Astrocyte	chr9	parmigiano	264.0	0.0073071781827455	0.0866325384547915	0.190839913827179	0.0230669874142965	0.0597768846319728
FAM214B	Coding	chr9	Original	324.0	0.715637289129683	0.731828208746093	0.412519461876264	0.495574134167677	0.358347178723747
FAM214B	Coding	chr9	parmigiano	197.0	0.0407339327316603	0.155903293702258	0.905488031316204	0.016043114262533	0.113133548704184
FAM214B	Microglia	chr9	Original	709.0	0.615108053323099	0.532297813581805	0.354276824562354	0.526014887348346	0.348805977761102
FAM214B	Microglia	chr9	parmigiano	252.0	0.225788656512264	0.157495913834694	0.604849372942593	0.373651518847013	0.100993543718622
FAM214B	Neuron	chr9	Original	793.0	0.554194720647153	0.489222248650002	0.507303408293213	0.526209470515532	0.439078958177721
FAM214B	Neuron	chr9	parmigiano	211.0	0.0640416861358841	0.0874610744317487	0.0539681120529693	0.049539526565882	0.0653233577561815
FAM214B	Oligodendrocyte	chr9	Original	1104.0	0.163078209297632	0.29803425507982	0.202063473149557	0.258638887814841	0.169549155693415
FAM214B	Oligodendrocyte	chr9	parmigiano	352.0	0.724462145420455	0.187380338624199	0.279820233212173	0.392200921416594	0.0962670958920254
FAM216A	Astrocyte	chr12	Original	494.0	0.969994692548919	0.627419809508905	0.655887739739037	0.516738705524619	0.676747448084037
FAM216A	Astrocyte	chr12	parmigiano	155.0	0.982079923798977	0.965295038589276	0.745029978396671	0.934321825337086	0.823095215060224
FAM216A	Coding	chr12	Original	184.0	0.937639874721083	0.406563028947121	0.79037628088481	0.546802957995797	0.757885088361742
FAM216A	Coding	chr12	parmigiano	90.0	0.396883089486803	0.602683550111056	0.461045102132835	0.617604613697187	0.624165398770828
FAM216A	Microglia	chr12	Original	612.0	0.976328261955395	0.688452237897711	0.635817679179517	0.428839945254399	0.619977727007237
FAM216A	Microglia	chr12	parmigiano	206.0	0.952209590167337	0.912442698595815	0.487544060269383	0.829231850815991	0.819729465652678
FAM216A	Neuron	chr12	Original	543.0	0.974989689611112	0.733627471631532	0.745137337966387	0.562572213021437	0.731367774754454
FAM216A	Neuron	chr12	parmigiano	124.0	0.380986943960475	0.610157156055181	0.185839182262378	0.732320160822252	0.220623283362439
FAM216A	Oligodendrocyte	chr12	Original	383.0	0.974335621517996	0.529142643165365	0.573661099614635	0.603200164914815	0.641106680583082
FAM216A	Oligodendrocyte	chr12	parmigiano	159.0	0.990533027252689	0.994208164006383	0.851585098357696	0.788942241168398	0.988454337091195
FAM216B	Coding	chr13	Original	156.0	1.05496971182228e-05	0.024999245098964	0.740058041487075	3.10022667804333e-05	0.0278235374211722
FAM216B	Coding	chr13	parmigiano	57.0	0.490096954584549	0.514336757337983	0.37596081296009	0.642482218456719	0.916633481498939
FAM216B	Neuron	chr13	Original	382.0	4.49786460487989e-05	0.0384840161972604	0.997616882686586	0.0025990819263456	0.0646656113973634
FAM216B	Neuron	chr13	parmigiano	7.0	0.873881285596388
FAM217A	Coding	chr6	Original	450.0	0.220297930665301	0.045434590577824	0.779712288462555	0.255336351169554	0.211117802263662
FAM217A	Coding	chr6	parmigiano	292.0	0.69820713975121	0.243773625300146	0.700096045432848	0.689028139671432	0.683582196694395
FAM217A	Microglia	chr6	Original	1001.0	0.0498539793700096	0.0059141814063051	0.0577065120467698	0.319371277224951	0.151205351431387
FAM217A	Microglia	chr6	parmigiano	304.0	0.394225271335737	0.467360086058544	0.231648226617848	0.846387682185612	0.66199690409424
FAM217A	Oligodendrocyte	chr6	Original	885.0	0.102764063630741	0.0220121945438861	0.16140048029973	0.344830964333953	0.198856098836117
FAM217A	Oligodendrocyte	chr6	parmigiano	299.0	0.65559914263129	0.337001058002489	0.367688668323949	0.831044674240732	0.615301455693308
FAM217B	Astrocyte	chr20	Original	731.0	0.0638934015399508	0.0145041501303676	0.0172237889149857	0.0810035334524122	0.0185698980289544
FAM217B	Astrocyte	chr20	parmigiano	254.0	0.931615167570364	0.709187922020488	0.763526006707339	0.951258325088335	0.751056081115475
FAM217B	Coding	chr20	Original	533.0	0.0111198624467426	0.0062686896741378	0.0013639440764557	0.0520945562944584	0.0066152673837661
FAM217B	Coding	chr20	parmigiano	308.0	0.943026634659198	0.893742138216554	0.629006374982277	0.794399896090778	0.919766344969922
FAM217B	Microglia	chr20	Original	871.0	0.0716754276729401	0.0143977598648682	0.0519342167293486	0.0973419959121775	0.0276440019257148
FAM217B	Microglia	chr20	parmigiano	263.0	0.365002373576347	0.243748544564751	0.543965482024104	0.622910216330911	0.288109669029082
FAM217B	Neuron	chr20	Original	764.0	0.0768442030097907	0.0121517534398419	0.050384217620932	0.112316867899712	0.0235138924450652
FAM217B	Neuron	chr20	parmigiano	166.0	0.192981905474261	0.401019708067666	0.336392349421632	0.665497653235736	0.651939497828844
FAM217B	Oligodendrocyte	chr20	Original	740.0	0.0663245091739502	0.0148420945780467	0.0212973846981074	0.0983591419407864	0.0225857062260763
FAM217B	Oligodendrocyte	chr20	parmigiano	277.0	0.882278410215059	0.407771206041941	0.545341601943843	0.706815595097869	0.266827695777012
FAM219A	Astrocyte	chr9	Original	846.0	0.224851593582937	0.208044540056586	0.858503943612691	0.735446457228099	0.616709393296996
FAM219A	Astrocyte	chr9	parmigiano	140.0	0.0308775776783264	0.0355680506845758	0.032912451853745	0.163954364517392	0.0782621182112503
FAM219A	Coding	chr9	Original	220.0	0.0350929764011607	0.0067550241673285	0.879826176010997	0.367342519808848	0.0783776978843137
FAM219A	Coding	chr9	parmigiano	134.0	0.941518172317709	0.652873711165195	0.97128458505462	0.519572690296339	0.545826809817836
FAM219A	Microglia	chr9	Original	881.0	0.439211649159559	0.388752630489486	0.554013714632971	0.909715880809275	0.382159049017454
FAM219A	Microglia	chr9	parmigiano	231.0	0.84748216795335	0.750572834320346	0.474400132439975	0.996858173263871	0.878093623806328
FAM219A	Neuron	chr9	Original	490.0	0.706035589279776	0.140037324526983	0.525774500674934	0.90786080070601	0.49517810090953
FAM219A	Neuron	chr9	parmigiano	58.0	0.928561504840414	0.862287429647728	0.767036008971429	0.964420714391712	0.717181345689799
FAM219A	Oligodendrocyte	chr9	Original	880.0	0.706574250394716	0.476745880957976	0.690543419222387	0.901145913147353	0.411914306335522
FAM219A	Oligodendrocyte	chr9	parmigiano	224.0	0.953868678316965	0.926895153633443	0.915996634731793	0.995772922657207	0.89754240448247
FAM219B	Astrocyte	chr15	Original	498.0	0.0183930673993646	0.442584666871731	0.0424058686621981	0.0217729671322578	0.145944430271559
FAM219B	Astrocyte	chr15	parmigiano	130.0	0.886072980432509	0.541088539022382	0.193298147850089	0.717404119176712	0.346100120364827
FAM219B	Coding	chr15	Original	243.0	0.037892814894697	0.34932226490586	0.0142056870801785	0.117736257417486	0.0676658372426554
FAM219B	Coding	chr15	parmigiano	139.0	0.234842263218215	0.276744367451189	0.100044042117698	0.511289874340256	0.312065779662333
FAM219B	Microglia	chr15	Original	897.0	0.512409224975968	0.740219948908209	0.171201481355153	0.261403299479766	0.287897618631596
FAM219B	Microglia	chr15	parmigiano	315.0	0.966104755025294	0.963756730153727	0.535899918425169	0.641603962716797	0.63188393352917
FAM219B	Neuron	chr15	Original	725.0	0.265611571433512	0.233439999768597	0.595823012401185	0.417471502732652	0.68359460062532
FAM219B	Neuron	chr15	parmigiano	135.0	0.137764847995845	0.0861476013723578	0.647324485302944	0.474567664247626	0.37266015880299
FAM219B	Oligodendrocyte	chr15	Original	811.0	0.208535957749289	0.104743053349857	0.704457361533651	0.446541801237616	0.27010366221121
FAM219B	Oligodendrocyte	chr15	parmigiano	279.0	0.110993306336375	0.0506067333383858	0.477164322036963	0.474101271325386	0.131333900528035
FAM220A	Astrocyte	chr7	Original	820.0	0.0735097358662254	0.0213930007233734	0.332964177736847	0.806468111638194	0.437690090714052
FAM220A	Astrocyte	chr7	parmigiano	194.0	0.162255212445556	0.114620696733761	0.292023679114293	0.322717357022777	0.340810793836275
FAM220A	Coding	chr7	Original	209.0	0.0350310605242772	0.0082714342914681	0.63394381560753	0.657379530626515	0.271323416084252
FAM220A	Coding	chr7	parmigiano	74.0	0.370869107580681	0.270089922780963	0.841270161713219	0.5023369870216	0.529043706678604
FAM220A	Microglia	chr7	Original	1075.0	0.0754232790732535	0.0241395116404279	0.958579317578192	0.643916693765897	0.293969015227435
FAM220A	Microglia	chr7	parmigiano	198.0	0.108453638310485	0.0428735650866085	0.817226464199219	0.818446969638978	0.403294962086836
FAM220A	Neuron	chr7	Original	1003.0	0.0806089412025145	0.0257894324432304	0.19582794072165	0.595957178260835	0.316619253914096
FAM220A	Neuron	chr7	parmigiano	88.0	0.574811905854146	0.366218696166587	0.552155939332452	0.480916240966299	0.345172953292788
FAM220A	Oligodendrocyte	chr7	Original	1038.0	0.0579887306100638	0.0146766804716486	0.665837826542462	0.499195252566808	0.154267412181688
FAM220A	Oligodendrocyte	chr7	parmigiano	239.0	0.0603178075198811	0.0153108808978378	0.584880732840571	0.576799017960875	0.20265279133207
FAM221A	Astrocyte	chr7	Original	881.0	0.978670070760074	0.702864355270686	0.543032778901012	0.155496401831663	0.282254348738378
FAM221A	Astrocyte	chr7	parmigiano	159.0	0.0668613539967006	0.781398953696453	0.104617546584626	0.0743129681389366	0.0161049787050815
FAM221A	Coding	chr7	Original	475.0	0.863929617751516	0.950998765714436	0.765267234758387	0.529646896289882	0.618877194937233
FAM221A	Coding	chr7	parmigiano	214.0	0.718516297401771	0.893263752754299	0.0763673256394561	0.571097500071051	0.724570041414336
FAM221A	Microglia	chr7	Original	943.0	0.982465954510971	0.702944592594639	0.587718551061193	0.78651687367257	0.284340406998882
FAM221A	Microglia	chr7	parmigiano	195.0	0.266049885843127	0.204978822910959	0.297778818559434	0.881471513279614	0.775005827002816
FAM221A	Neuron	chr7	Original	918.0	0.98221205269167	0.704523021408231	0.602002398448623	0.858413378746658	0.264338056997563
FAM221A	Neuron	chr7	parmigiano	109.0	0.733285390035116	0.779627604867776	0.853442263667241	0.588930631863742	0.352789720401484
FAM221A	Oligodendrocyte	chr7	Original	934.0	0.9801212732282	0.706974931164154	0.653434345481973	0.307620823316273	0.315726367783687
FAM221A	Oligodendrocyte	chr7	parmigiano	207.0	0.455686616825845	0.344973556844631	0.729953643908876	0.810978104877168	0.428533296382885
FAM221B	Astrocyte	chr9	Original	740.0	0.922035205098052	0.962857394043995	0.831538374075863	0.447198225987663	0.491506588185191
FAM221B	Astrocyte	chr9	parmigiano	260.0	0.926756649287079	0.962459304931461	0.604061468200952	0.734085505434769	0.914288197465071
FAM221B	Coding	chr9	Original	212.0	0.865913544185695	0.831339927247707	0.883909993935124	0.901061051707991	0.864222721853976
FAM221B	Coding	chr9	parmigiano	136.0	0.89544894701423	0.827184788135164	0.88606300563691	0.480862822178558	0.78082678550392
FAM221B	Microglia	chr9	Original	892.0	0.932507256712948	0.9627304686644	0.867904857878952	0.493175116441767	0.459925054024174
FAM221B	Microglia	chr9	parmigiano	350.0	0.995911127209108	0.964100147302285	0.611575486065102	0.748004791267686	0.522129204581106
FAM221B	Neuron	chr9	Original	664.0	0.942277431902922	0.949093410710094	0.794767628347315	0.513400102646137	0.341877715768152
FAM221B	Neuron	chr9	parmigiano	144.0	0.963230448193454	0.981751232930876	0.829666382193936	0.95571695078047	0.614173209528352
FAM221B	Oligodendrocyte	chr9	Original	812.0	0.941256332336255	0.971778662653998	0.760429173724964	0.727023712824572	0.363263290767553
FAM221B	Oligodendrocyte	chr9	parmigiano	348.0	0.993889482784535	0.926754241410659	0.659239749775016	0.954536076130265	0.528098744102117
FAM222A	Astrocyte	chr12	Original	949.0	0.991148090162089	0.673584924027067	0.930601519914394	0.951120183644189	0.809985763918548
FAM222A	Astrocyte	chr12	parmigiano	178.0	0.51382374151055	0.743419476633195	0.42568876248703	0.902961787967866	0.83376555306823
FAM222A	Coding	chr12	Original	386.0	0.940326966943303	0.923995236585018	0.884634812756434	0.844504899866594	0.660015045449759
FAM222A	Coding	chr12	parmigiano	195.0	0.743516442466219	0.656908432947881	0.1404610079909	0.284704216009688	0.127733338145442
FAM222A	Microglia	chr12	Original	948.0	0.994017346425979	0.662403208056286	0.999617043772714	0.945574192335151	0.75284607057365
FAM222A	Microglia	chr12	parmigiano	156.0	0.9285775392617	0.176422291568517	0.289656507817569	0.850918281736029	0.447646842404386
FAM222A	Neuron	chr12	Original	1008.0	0.867993624020773	0.695073944412529	0.968979957197137	0.947650470726046	0.799549863454484
FAM222A	Neuron	chr12	parmigiano	115.0	0.935079157802561	0.922967986255892	0.548508505454385	0.913665845022992	0.822016736781782
FAM222A	Oligodendrocyte	chr12	Original	885.0	0.935038650212377	0.614962661250228	0.876995745075499	0.942795564788272	0.735084885092125
FAM222A	Oligodendrocyte	chr12	parmigiano	170.0	0.929320327403113	0.618995258018801	0.958595395020096	0.911999372811409	0.728184294445216
FAM222B	Astrocyte	chr17	Original	1449.0	0.597166646895388	0.540218400252642	0.54420491528416	0.909580191147462	0.490364283422225
FAM222B	Astrocyte	chr17	parmigiano	395.0	0.966805082034719	0.391962220965815	0.994335327961062	0.849531938722686	0.751081765495248
FAM222B	Coding	chr17	Original	387.0	0.619786505579961	0.447557044285024	0.525529738750685	0.953132931516232	0.622845650353373
FAM222B	Coding	chr17	parmigiano	208.0	0.888930301657717	0.965311910208212	0.815211969391617	0.526268455511244	0.95259286628646
FAM222B	Microglia	chr17	Original	1305.0	0.032492835049643	0.165176994146012	0.0542578223165182	0.130437575215182	0.197522337274101
FAM222B	Microglia	chr17	parmigiano	352.0	0.202890942227342	0.197071790350455	0.122660118799677	0.613617187920865	0.349082775537836
FAM222B	Neuron	chr17	Original	1160.0	0.720093206883159	0.294719670464829	0.988193062194605	0.509606176602023	0.320291554024407
FAM222B	Neuron	chr17	parmigiano	193.0	0.659341800127626	0.767859535554515	0.635583050123607	0.602743096146404	0.556572691803099
FAM222B	Oligodendrocyte	chr17	Original	1317.0	0.836320832104689	0.71700481682468	0.874265993469492	0.71987760014404	0.652269112130499
FAM222B	Oligodendrocyte	chr17	parmigiano	453.0	0.788575365577218	0.5543936688905	0.738847101122488	0.603918379444876	0.474268223870187
FAM227A	Astrocyte	chr22	Original	1207.0	0.0612635085401101	0.107319270395639	0.0070379529395434	0.277129102502295	0.0273833611059027
FAM227A	Astrocyte	chr22	parmigiano	213.0	0.0789789608990861	0.29622019608809	0.0172333346934429	0.416015459213815	0.154109339049093
FAM227A	Coding	chr22	Original	586.0	0.176252720204583	0.317919353032463	0.0348750150348351	0.424939266332933	0.0713451415347148
FAM227A	Coding	chr22	parmigiano	245.0	0.163259394995237	0.13077959339471	0.662325081152588	0.134425427872	0.579332495322938
FAM227A	Microglia	chr22	Original	1414.0	0.0959239803038213	0.0979875964071051	0.0132371360342203	0.287604140682398	0.0283153486019823
FAM227A	Microglia	chr22	parmigiano	304.0	0.0957395895726076	0.166526784018565	0.0978082085009843	0.278974777270214	0.38885565537422
FAM227A	Neuron	chr22	Original	1371.0	0.134455828333515	0.111334907438469	0.0307740690243367	0.411561697014708	0.0450833185006705
FAM227A	Neuron	chr22	parmigiano	174.0	0.157534059983798	0.190517568886177	0.0941847849693947	0.344917890321656	0.396082494127498
FAM227A	Oligodendrocyte	chr22	Original	1201.0	0.0544165213185962	0.283088709430228	0.0035151360434023	0.19786681217353	0.0183672726610806
FAM227A	Oligodendrocyte	chr22	parmigiano	240.0	0.0843548689961492	0.16475576796813	0.0417709842716227	0.24675922048443	0.248250187411793
FAM227B	Astrocyte	chr15	Original	1601.0	0.965459983426433	0.212769554585968	0.582951542534852	0.68572141466004	0.347111014994689
FAM227B	Astrocyte	chr15	parmigiano	133.0	0.987436954533805	0.563764594938629	0.777361140290772	0.434590568956939	0.736751666958262
FAM227B	Coding	chr15	Original	982.0	0.82147900737128	0.688422833608537	0.842066640414729	0.57692841794335	0.873560742185905
FAM227B	Coding	chr15	parmigiano	498.0	0.605427943902017	0.851956778207377	0.439476796758044	0.551054869591406	0.304446332346191
FAM227B	Microglia	chr15	Original	1987.0	0.935715970677839	0.263446971306556	0.627072344035317	0.736662484231365	0.421484675387337
FAM227B	Microglia	chr15	parmigiano	300.0	0.972534414430109	0.781316788592516	0.296616307024281	0.683975781992336	0.687981185385693
FAM227B	Neuron	chr15	Original	1892.0	0.96080821395828	0.184962071484176	0.406286148609557	0.682781596399552	0.331091420696367
FAM227B	Neuron	chr15	parmigiano	133.0	0.991779748092712	0.971791038981943	0.909336202803466	0.408139678858838	0.846435505079493
FAM227B	Oligodendrocyte	chr15	Original	1633.0	0.963793289250346	0.2142327240532	0.651647961676965	0.700809346151537	0.363157332948608
FAM227B	Oligodendrocyte	chr15	parmigiano	175.0	0.989197723845532	0.626013766851624	0.905251008274667	0.66091997892662	0.801000935482673
FAM228A	Coding	chr2	Original	155.0	0.408734395491904	0.827501564044439	0.11817717298581	0.664870063829368	0.291238455573147
FAM228A	Coding	chr2	parmigiano	83.0	0.377945577756033	0.665613626603735	0.158990526666932	0.854735718279024	0.527779820633463
FAM228A	Microglia	chr2	Original	839.0	0.761395647150464	0.954542993075123	0.441423785941624	0.915026668867003	1.0
FAM228A	Microglia	chr2	parmigiano	258.0	0.546963958167769	0.875385429399582	0.370446634281596	0.977122356432633	0.982345665820156
FAM228B	Astrocyte	chr2	Original	1117.0	0.080563202461764	0.0924808430610552	0.464867805974563	0.418180226201735	0.547314580707157
FAM228B	Astrocyte	chr2	parmigiano	363.0	0.180916497149892	0.667518415562725	0.230379714879526	0.404476769776504	0.875999777630085
FAM228B	Coding	chr2	Original	507.0	0.0298840496237158	0.0259058320548812	0.683282371909475	0.167137847708812	0.407049417751105
FAM228B	Coding	chr2	parmigiano	255.0	0.156938022326934	0.273773634746813	0.467174850592611	0.326000036981596	0.490960564326313
FAM228B	Microglia	chr2	Original	1099.0	0.101458235006449	0.119793582503208	0.656444905086424	0.486831941847713	0.709582040042554
FAM228B	Microglia	chr2	parmigiano	306.0	0.15940789142405	0.435236996727445	0.349456269628871	0.429994458682753	0.861372475025223
FAM228B	Neuron	chr2	Original	1118.0	0.0728161804038194	0.115071795520933	0.778760740501529	0.162619748745741	0.611861309419092
FAM228B	Neuron	chr2	parmigiano	205.0	0.461923793805496	0.466121993234287	0.392097581797013	0.400830906894912	0.628363498241999
FAM228B	Oligodendrocyte	chr2	Original	1077.0	0.0884191074045938	0.101461334229025	0.762457964550535	0.457720813630027	0.669698390790458
FAM228B	Oligodendrocyte	chr2	parmigiano	388.0	0.12967695060722	0.504592518454684	0.444688715584378	0.420060350730083	0.868220406508274
FAM229A	Astrocyte	chr1	Original	544.0	0.774607356881454	0.701547048712383	0.469991798621795	0.460897721131691	0.648448071834947
FAM229A	Astrocyte	chr1	parmigiano	196.0	0.840790599740275	0.483609706053999	0.511195923451729	0.520553648282567	0.534029576417333
FAM229A	Coding	chr1	Original	204.0	0.904379241135205	0.976734320086623	0.623616947055609	0.273166462525308	0.805645902124859
FAM229A	Coding	chr1	parmigiano	117.0	0.671029473785704	0.473259045116706	0.845345695846191	0.783156019618141	0.304509466930951
FAM229A	Microglia	chr1	Original	667.0	0.720516083032993	0.47940197396091	0.317377969351078	0.441975791781331	0.403029026500497
FAM229A	Microglia	chr1	parmigiano	247.0	0.293505487749776	0.41557561083448	0.351109742033136	0.312877567691838	0.467681998573509
FAM229A	Neuron	chr1	Original	546.0	0.803486916157111	0.777467189480541	0.297501781539835	0.343345409565425	0.695431593629332
FAM229A	Neuron	chr1	parmigiano	150.0	0.952468832245886	0.933298603420624	0.739732549691954	0.415530514965654	0.863170193517246
FAM229A	Oligodendrocyte	chr1	Original	602.0	0.606070511312375	0.768870379178291	0.194146980084703	0.362325856780054	0.263980207354581
FAM229A	Oligodendrocyte	chr1	parmigiano	222.0	0.398461808887718	0.61270351974499	0.222691647795792	0.294535538755691	0.734183330894754
FAM229B	Astrocyte	chr6	Original	520.0	0.737551355879952	0.941100334162884	0.628957132443432	0.43238209666743	0.96583575622462
FAM229B	Astrocyte	chr6	parmigiano	101.0	0.833194099534708	0.720017035743326	0.414719830089059	0.663396226209854	0.604811240123868
FAM229B	Coding	chr6	Original	112.0	0.580392651592961	0.732145755095642	0.256535720167352	0.808618486636479	0.657542381906036
FAM229B	Coding	chr6	parmigiano	51.0	0.58489386494469	0.54867081000777	0.597865780590203	0.48577909958814	0.328115409823267
FAM229B	Microglia	chr6	Original	661.0	0.834265119220094	0.855737401563388	0.567123515002499	0.436621756671666	0.306699497598705
FAM229B	Microglia	chr6	parmigiano	252.0	0.341787077586908	0.174804852511042	0.445082086976741	0.32016114202124	0.548497144075482
FAM229B	Neuron	chr6	Original	740.0	0.53241496098154	0.605952232996458	0.362018656405849	0.71369859053484	0.345633107978484
FAM229B	Neuron	chr6	parmigiano	105.0	0.512381846596526	0.48299304821987	0.373135527706505	0.789086222867225	0.782799880283753
FAM229B	Oligodendrocyte	chr6	Original	620.0	0.729551717091315	0.970959987730569	0.572018799159792	0.719621536422069	0.373939454508508
FAM229B	Oligodendrocyte	chr6	parmigiano	235.0	0.881660416069734	0.677425577574217	0.863772995347016	0.792386080568528	0.898055154929618
FAM234A	Astrocyte	chr16	Original	1070.0	0.896307850237349	0.963046332355749	0.912750524707506	0.306105429878723	0.982026499280581
FAM234A	Astrocyte	chr16	parmigiano	183.0	0.476620718554091	0.191971217398741	0.424169748951107	0.369247502164096	0.353595951024053
FAM234A	Coding	chr16	Original	415.0	0.109814694630417	0.286307114539265	0.108875815767033	0.173895542933035	0.416063281547596
FAM234A	Coding	chr16	parmigiano	213.0	0.170529395497978	0.188530974691548	0.125839513869945	0.187430980590944	0.0837868349725505
FAM234A	Microglia	chr16	Original	1092.0	0.405454054642438	0.831886830044451	0.77511723911244	0.328484156510105	0.988601825913778
FAM234A	Microglia	chr16	parmigiano	231.0	0.421964741400801	0.522732158081307	0.452316606450667	0.907836518926993	0.640695060066018
FAM234A	Neuron	chr16	Original	993.0	0.352623343702137	0.754681568281636	0.905113335202792	0.232606846911453	0.941317682174521
FAM234A	Neuron	chr16	parmigiano	77.0	0.241430485979971	0.189878875566066	0.93887892726508	0.375830617241187	0.386643487933726
FAM234A	Oligodendrocyte	chr16	Original	1078.0	0.383431501032358	0.858626401336292	0.803418617774256	0.252041537855737	0.985836649341238
FAM234A	Oligodendrocyte	chr16	parmigiano	168.0	0.324361552300173	0.446049791496667	0.186315776889865	0.321375563551602	0.0808885645604982
FAM234B	Astrocyte	chr12	Original	1341.0	0.412840575168647	0.333965287305865	0.980082647538556	0.751651466151726	0.271844047352289
FAM234B	Astrocyte	chr12	parmigiano	158.0	0.0347299363330658	0.259154095258648	0.019779496573202	0.324411594316497	0.185714150170801
FAM234B	Coding	chr12	Original	557.0	0.46714351751422	0.585838290135374	0.168567336276804	0.279821858527325	0.0460751742919558
FAM234B	Coding	chr12	parmigiano	344.0	0.428440147420883	0.343352396990475	0.699051246855082	0.551126400603366	0.523431408365539
FAM234B	Microglia	chr12	Original	1411.0	0.284667841606898	0.287454886727682	0.789605133205844	0.734043945448142	0.223432253730834
FAM234B	Microglia	chr12	parmigiano	221.0	0.250541191437598	0.377973536770491	0.067375405603421	0.746891131317777	0.581322200179826
FAM234B	Neuron	chr12	Original	1299.0	0.197354198977632	0.254378492244909	0.958355380246431	0.251459001195686	0.184744060286705
FAM234B	Neuron	chr12	parmigiano	88.0	0.267540124404289	0.264712523644901	0.137771824203075	0.537319681928903	0.31297077727082
FAM234B	Oligodendrocyte	chr12	Original	1694.0	0.76196991904188	0.579830878785912	0.832196345363324	0.735981771993567	0.197244524556632
FAM234B	Oligodendrocyte	chr12	parmigiano	310.0	0.913951604153431	0.59689961012046	0.420588346927331	0.91878053882152	0.673336976480834
FAM237A	Coding	chr2	Original	48.0	0.402265068108081	0.414451851250163	0.709912600465556	0.828037717497119	0.606535703008121
FAM237A	Coding	chr2	parmigiano	28.0	0.404523038193188	0.707020875968183	0.207816599324956	0.721987045300285	0.344337667703812
FAM237B	Coding	chr7	Original	239.0	0.0327774759795674	0.198326048958554	0.437180631645008	0.0735240220800624	0.306657605403657
FAM237B	Coding	chr7	parmigiano	142.0	0.784600632116391	0.660142209221916	0.8775902461266	0.290215903285565	0.714890132801372
FAM240A	Coding	chr3	Original	107.0	0.922413428739506	0.880273997665787	0.782854102208442	0.995909100460573	0.967223059856006
FAM240A	Coding	chr3	parmigiano	38.0	0.965779484818141	0.912233439519393	0.998494264643178	0.935317112980189	0.85916706513683
FAM240B	Coding	chr9	Original	94.0	0.672762765708482	0.685073656107187	0.979060158317604	0.898847502939985	0.794646794051576
FAM240B	Coding	chr9	parmigiano	53.0	0.475207113564271	0.510048407040017	0.382074261204984	0.561855614542047	0.722694562271432
FAM240C	Coding	chr2	Original	55.0	0.261035947010997	0.20678430158488	0.141148947276324	0.557100198452163	0.309932332826124
FAM240C	Coding	chr2	parmigiano	30.0	0.929459245326132	0.597327734604301	0.856703610939486	0.908724155661684	0.774116095313116
FAM241A	Coding	chr4	Original	628.0	0.258943556820939	0.163697590106815	0.522506314227723	0.530677247982048	0.621609446148065
FAM241A	Coding	chr4	parmigiano	229.0	0.939338446472236	0.350341158623855	0.980654204354341	0.793949388929944	0.64921256494212
FAM241B	Coding	chr10	Original	67.0	0.904952161582814	0.927732028288951	0.969817673752138	0.796848521651974	0.903121175061444
FAM241B	Coding	chr10	parmigiano	27.0	0.0252463867969452	0.2891713133273	0.0734025360919628	0.17757629809084	0.449259613586978
FAM246A	Coding	chr22	Original	48.0	0.0403251809827792	0.18933819235057	0.0407868828371798	0.212950609735223	0.294157721107944
FAM246A	Coding	chr22	parmigiano	18.0	0.006236592696214	0.0056344745697454	0.007729582520762	0.0220129648568314	0.0141804913543733
FAM246B	Coding	chr22	Original	5.0	0.780458418774611	0.880292541706124	0.660611720485383
FAM246B	Coding	chr22	parmigiano	2.0	0.571097197723701
FAM24A	Coding	chr10	Original	31.0	0.950193207304219	0.773912408046769	0.185305287015811	0.837458831386069	0.536599945492405
FAM24A	Coding	chr10	parmigiano	12.0	0.974177688809125	0.927346658947393	0.864628185282736
FAM24B	Astrocyte	chr10	Original	379.0	0.65298092055788	0.894401363781943	0.19910750102563	0.977904319699045	0.799061673129101
FAM24B	Astrocyte	chr10	parmigiano	105.0	0.76917827185964	0.782615148062764	0.787405992600909	0.604347557773658	0.385913982499293
FAM24B	Coding	chr10	Original	73.0	0.631726286883982	0.821670328756848	0.654135341420203	0.972800087907228	0.871058075379269
FAM24B	Coding	chr10	parmigiano	27.0	0.877134047054294	0.558371668304755	0.938858567379746	0.869381717700432	0.562373037799881
FAM24B	Microglia	chr10	Original	473.0	0.863267355802333	0.91152010713802	0.799822134445056	0.972604954731497	0.913592958805179
FAM24B	Microglia	chr10	parmigiano	103.0	0.622662876340136	0.663601628111609	0.549001559697622	0.981221156931161	0.677537042155319
FAM24B	Neuron	chr10	Original	374.0	0.881568378721377	0.950079233974018	0.832130366563501	0.981381864119327	0.979677001898511
FAM24B	Neuron	chr10	parmigiano	58.0	0.848037586970285	0.787902629840115	0.728800516621389	0.963095164267598	0.792890612305744
FAM24B	Oligodendrocyte	chr10	Original	657.0	0.856669271476678	0.947181206371983	0.572205110218776	0.796394959988983	0.700114880665351
FAM24B	Oligodendrocyte	chr10	parmigiano	212.0	0.78214483883747	0.851046384751114	0.793763417703908	0.977409945929004	0.774118845700223
FAM25A	Coding	chr10	Original	21.0	0.430386456482662	0.545197282649421	0.446513494595648	0.158728982852348	0.524287802229533
FAM25A	Coding	chr10	parmigiano	8.0	0.725465856210323
FAM25C	Coding	chr10	Original	31.0	0.766281204564196	0.756862701637045	0.902341836136897	0.61002003210935	0.462567568754295
FAM25C	Coding	chr10	parmigiano	7.0	0.677406719731012	0.69718083313398	0.406260689892096	0.412296692789492	0.324330432973248
FAM25G	Coding	chr10	Original	35.0	0.712191822155004	0.796664312058358	0.96094245660738	0.724780847213823	1.0
FAM32A	Astrocyte	chr19	Original	434.0	0.0150019606508339	0.291578745250336	0.372831049371891	0.660645354984886	0.474425826358857
FAM32A	Astrocyte	chr19	parmigiano	83.0	0.0626983074302909	0.0501609291847528	0.0669672765702996	0.485903962139401	0.145267970909969
FAM32A	Coding	chr19	Original	151.0	0.0048564579637944	0.0564206096227279	0.831423533426378	0.445067460913317	0.159526826750444
FAM32A	Coding	chr19	parmigiano	60.0	0.0020328983359341	0.0072287791787885	0.7747607776589	0.48291399376368	0.533968807832443
FAM32A	Microglia	chr19	Original	610.0	0.0146897510294506	0.402449682192692	0.689601387773798	0.815841347996939	0.589270157514935
FAM32A	Microglia	chr19	parmigiano	94.0	0.0092052707684593	0.379951909525022	0.430058112852501	0.748222209888123	0.658254779394605
FAM32A	Neuron	chr19	Original	536.0	0.0137409067547958	0.169773683406063	0.440320085759747	0.712174116967852	0.552432073671782
FAM32A	Neuron	chr19	parmigiano	99.0	0.0068954268171579	0.203698415392736	0.685299287261016	0.506191910755199	0.872557915743817
FAM32A	Oligodendrocyte	chr19	Original	397.0	0.0139118931965068	0.247916683362204	0.339807561773652	0.676039834363049	0.496313379070405
FAM32A	Oligodendrocyte	chr19	parmigiano	135.0	0.0117381279228466	0.0562831711260795	0.0530655706671543	0.376298766363329	0.159452171607497
FAM3B	Coding	chr21	Original	220.0	0.0009619728346131	0.138365769773971	0.124223019554082	0.009951766727638	0.170417368487618
FAM3B	Coding	chr21	parmigiano	78.0	0.0018021403090882	0.0228582679037826	0.298490551083211	0.0081987563409314	0.0581700734673263
FAM3B	Microglia	chr21	Original	842.0	0.144531971295582	0.447538153867259	0.576526491801112	0.196049280165328	0.619135971568062
FAM3B	Microglia	chr21	parmigiano	156.0	0.00994694423053	0.108685602184842	0.628674853673893	0.0861678301146666	0.145852275423321
FAM3C	Astrocyte	chr7	Original	517.0	0.395601351691448	0.554058057859983	0.418051574963513	0.661755611041548	0.403495768919723
FAM3C	Astrocyte	chr7	parmigiano	88.0	0.285013658452176	0.493618320877454	0.241614250584788	0.464071441548222	0.440277268854182
FAM3C	Coding	chr7	Original	146.0	0.954503440133869	0.518580846994484	0.94149095236568	0.690298161298138	0.904506990973188
FAM3C	Coding	chr7	parmigiano	79.0	0.766779894807116	0.329960505034398	0.688563277988777	0.604346471190724	0.551388715731642
FAM3C	Microglia	chr7	Original	644.0	0.426987062101302	0.507919746636971	0.619146789665056	0.781322130107917	0.688321272816538
FAM3C	Microglia	chr7	parmigiano	79.0	0.637387687191288	0.655131061675255	0.471235726457859	0.90392636759453	0.748269218061996
FAM3C	Neuron	chr7	Original	520.0	0.345969129000841	0.555484741502562	0.41511431331305	0.687375817467826	0.406251620878814
FAM3C	Neuron	chr7	parmigiano	61.0	0.838383769092026	0.816733396676043	0.660195521642129	0.779967269451265	0.729573339488963
FAM3C	Oligodendrocyte	chr7	Original	580.0	0.290501852886348	0.390637699622396	0.173051302333873	0.656119098716513	0.193502141188087
FAM3C	Oligodendrocyte	chr7	parmigiano	125.0	0.426195594702291	0.787313917440588	0.266792891009019	0.508679603307533	0.359137120313056
FAM3D	Coding	chr3	Original	165.0	0.491434275835644	0.642739200070917	0.249776636082504	0.714886208236998	0.342796118087883
FAM3D	Coding	chr3	parmigiano	90.0	0.507850553488857	0.436902180115008	0.640267653039254	0.589625636538266	0.336292973407449
FAM3D	Microglia	chr3	Original	768.0	0.96942266804837	0.464183262212696	0.230555357886553	0.507010607118898	0.198914225197172
FAM3D	Microglia	chr3	parmigiano	126.0	0.590233313826328	0.70632279108225	0.333972915290989	0.830413595742161	0.539308618355745
FAM43A	Astrocyte	chr3	Original	616.0	0.501013279693181	0.820126666593517	0.902151049691619	0.765414348029427	0.915963598431699
FAM43A	Astrocyte	chr3	parmigiano	106.0	0.197054157118998	0.283462673398222	0.0850272551665546	0.412426215683548	0.285076071806885
FAM43A	Coding	chr3	Original	151.0	0.328227529832786	0.350529621863968	0.135580716946629	0.574486349454582	0.167051531313774
FAM43A	Coding	chr3	parmigiano	86.0	0.468396981119001	0.380888215451119	0.516619102424541	0.879750674763399	0.799744589415771
FAM43A	Microglia	chr3	Original	687.0	0.600694012670094	0.921043517503153	0.760821155584841	0.547909358846248	0.998926013405154
FAM43A	Microglia	chr3	parmigiano	105.0	0.27158013273719	0.238582530862016	0.243680557095611	0.452796798566938	0.199945861232923
FAM43A	Neuron	chr3	Original	462.0	0.341567821914423	0.520010587593438	0.868929801521652	0.428061967725241	0.787972769254401
FAM43A	Neuron	chr3	parmigiano	75.0	0.979739393926524	0.608554242588199	0.737473327988015	0.899537563998264	0.775010001894422
FAM43A	Oligodendrocyte	chr3	Original	585.0	0.693817262787442	0.693684571539072	0.963138739181417	0.386653237485927	0.924231546177589
FAM43A	Oligodendrocyte	chr3	parmigiano	137.0	0.583157812666195	0.430265200738708	0.148384584114228	0.395950785779825	0.25484675160534
FAM43B	Astrocyte	chr1	Original	259.0	0.552721571308063	0.105394502027129	0.598473920881328	0.778810084037724	0.355364922860663
FAM43B	Astrocyte	chr1	parmigiano	54.0	0.155573533869626	0.375487065796343	0.0648649174996816	0.345808537212676	0.084154420629353
FAM43B	Coding	chr1	Original	124.0	0.519243225493098	0.172290550207148	0.533040424054804	0.655186367019252	0.662119729785661
FAM43B	Coding	chr1	parmigiano	67.0	0.620691621303598	0.400537149889019	0.661486402586579	0.533648837429626	0.199583274997155
FAM43B	Neuron	chr1	Original	360.0	0.708780496347083	0.379427025027686	0.735117380962654	0.919708281689976	0.874282684367857
FAM43B	Neuron	chr1	parmigiano	54.0	0.789573053624046	0.754167764489982	0.452856273689864	0.704115395884657	0.324755172867765
FAM47E	Astrocyte	chr4	Original	1285.0	0.0055575075999242	0.509044205104921	0.172471268523956	0.0021279366937204	0.340720514425272
FAM47E	Astrocyte	chr4	parmigiano	177.0	0.883687817975764	0.934333304829465	0.101763491128673	0.0681940076411928	0.301540214006541
FAM47E	Coding	chr4	Original	485.0	0.0029758578658435	0.136893251725638	0.471700808721683	0.0025637887896976	0.116043564749026
FAM47E	Coding	chr4	parmigiano	258.0	0.407067123592285	0.200669248095699	0.884614039064235	0.43270037809952	0.196034617881148
FAM47E	Microglia	chr4	Original	1508.0	0.0064015416193714	0.349205008759455	0.233088567371473	0.0027590404904702	0.202553331948518
FAM47E	Microglia	chr4	parmigiano	322.0	0.596990363688515	0.277271233504651	0.692454255045793	0.565733300926743	0.259389784033725
FAM47E	Neuron	chr4	Original	1071.0	0.005936036709173	0.454445871776298	0.340463263107183	0.002945348634572	0.419573045399635
FAM47E	Neuron	chr4	parmigiano	141.0	0.230453283749412	0.212719878028055	0.182567204656357	0.111164967716995	0.407267984467365
FAM47E	Oligodendrocyte	chr4	Original	1307.0	0.0049964591440789	0.463558214620568	0.158152123370779	0.0024026107547574	0.307487360799832
FAM47E	Oligodendrocyte	chr4	parmigiano	349.0	0.313146271154994	0.711034556400337	0.101369053238784	0.532578179062935	0.5926939873091
FAM47E-STBD1	Astrocyte	chr4	Original	1350.0	0.0256029360297108	0.611069259641278	0.130948787126243	0.766430958424041	0.238002166518985
FAM47E-STBD1	Astrocyte	chr4	parmigiano	193.0	0.820579419564893	0.924072465959272	0.09672133407986	0.0487485536253214	0.36599431480013
FAM47E-STBD1	Coding	chr4	Original	605.0	0.0067945007198599	0.205270816672877	0.515374324883093	0.262060110041991	0.177189608245526
FAM47E-STBD1	Coding	chr4	parmigiano	328.0	0.669243835948005	0.165411665093948	0.927646406774991	0.425183560241239	0.199841476825858
FAM47E-STBD1	Microglia	chr4	Original	1564.0	0.0233165123522764	0.428990169247835	0.166232733462477	0.136271038613768	0.152678602931382
FAM47E-STBD1	Microglia	chr4	parmigiano	341.0	0.602492343069731	0.278505151972113	0.657000364148064	0.548557984504489	0.266832630193796
FAM47E-STBD1	Neuron	chr4	Original	1153.0	0.0191719981006108	0.437516938474388	0.243585186403155	0.515255890178487	0.277468694760309
FAM47E-STBD1	Neuron	chr4	parmigiano	143.0	0.425916878092252	0.303041334508506	0.412534564879	0.435490868153682	0.465438110191132
FAM47E-STBD1	Oligodendrocyte	chr4	Original	1286.0	0.0190768374064194	0.518860307340413	0.145254723364474	0.438835567454365	0.192112586279003
FAM47E-STBD1	Oligodendrocyte	chr4	parmigiano	349.0	0.288887590047109	0.69041826095276	0.101108119918461	0.489409747291832	0.587972289668942
FAM50B	Astrocyte	chr6	Original	468.0	0.121045095168964	0.205164220518649	0.0319237449670247	0.481032537891345	0.0713618910111682
FAM50B	Astrocyte	chr6	parmigiano	131.0	0.81042252640594	0.330932859488935	0.60316135959998	0.931341317556843	0.831571199017822
FAM50B	Coding	chr6	Original	96.0	0.393026483719345	0.485095060048126	0.124707120773435	0.743417416002844	0.426814434333412
FAM50B	Coding	chr6	parmigiano	71.0	0.256970808745567	0.597013155369028	0.106123049580291	0.490137922036679	0.14076664478418
FAM50B	Microglia	chr6	Original	575.0	0.314655645524546	0.104828964989263	0.541930519592948	0.76056577475315	0.420850748800148
FAM50B	Microglia	chr6	parmigiano	148.0	0.323685426099538	0.770449530351391	0.127568724055656	0.4382005254024	0.414019343455194
FAM50B	Neuron	chr6	Original	603.0	0.607838746924968	0.507350240830813	0.560445505664698	0.728009728434255	0.648751545009919
FAM50B	Neuron	chr6	parmigiano	99.0	0.304426532386623	0.60865454843693	0.139969445085923	0.70768805465304	0.332520060346337
FAM50B	Oligodendrocyte	chr6	Original	595.0	0.416669102247402	0.268992942541137	0.583326673373289	0.407104959784408	0.277159229969829
FAM50B	Oligodendrocyte	chr6	parmigiano	185.0	0.497964011905204	0.564642113737733	0.816549551227823	0.660799717297641	0.651484672013681
FAM53A	Astrocyte	chr4	Original	1362.0	0.960401113896386	0.388245967528009	0.975152356220113	0.671886231108897	0.867973373183222
FAM53A	Astrocyte	chr4	parmigiano	306.0	0.39620007161245	0.786728017088139	0.0723847523496214	0.550501162372646	0.278089064377432
FAM53A	Coding	chr4	Original	435.0	0.989859742838663	0.994112368369774	0.557896869286511	0.998194057673011	0.859599458180128
FAM53A	Coding	chr4	parmigiano	187.0	0.983885398429963	0.992946259197942	0.982893860418833	0.685479120197455	0.900017330656803
FAM53A	Microglia	chr4	Original	1293.0	0.938122550139627	0.368077839568829	0.923983452659181	0.973772980982305	0.837317993683928
FAM53A	Microglia	chr4	parmigiano	297.0	0.864581785285994	0.848619189034851	0.586756093566248	0.832897024019357	0.703265652998715
FAM53A	Neuron	chr4	Original	1518.0	0.770387446471849	0.384745916870469	0.20873060312239	0.611910008986828	0.493725402621775
FAM53A	Neuron	chr4	parmigiano	201.0	0.551724146244033	0.403119829368654	0.863124582195547	0.950454462395599	0.689525321354286
FAM53A	Oligodendrocyte	chr4	Original	1223.0	0.973345595984253	0.397122930104488	0.806316396457733	0.746868461355959	0.737208345795917
FAM53A	Oligodendrocyte	chr4	parmigiano	263.0	0.917666770283291	0.944613189084534	0.883401278686896	0.929913494122178	0.434013876990905
FAM53B	Astrocyte	chr10	Original	1851.0	0.922038048511862	0.346136662739933	0.901251313611392	0.590555097195738	0.647492092812971
FAM53B	Astrocyte	chr10	parmigiano	153.0	0.783557805739847	0.946938234997797	0.406644096064024	0.454265405007993	0.365356651553386
FAM53B	Coding	chr10	Original	599.0	0.255360202481517	0.434030042634701	0.744026121502826	0.11698663748013	0.759159258855404
FAM53B	Coding	chr10	parmigiano	323.0	0.174162896889249	0.289304198686234	0.441665032574997	0.124193271762759	0.441631917152356
FAM53B	Microglia	chr10	Original	1824.0	0.700401818861266	0.220214298300671	0.939357618361466	0.946185499792296	0.686678913920385
FAM53B	Microglia	chr10	parmigiano	234.0	0.792818661319692	0.913188112550732	0.528364682623624	0.714908104978365	0.561712914920499
FAM53B	Neuron	chr10	Original	1878.0	0.649038694549062	0.193816400328388	0.76715100841718	0.816101012235561	0.614894450888783
FAM53B	Neuron	chr10	parmigiano	136.0	0.516767905472662	0.405079899509912	0.759047108587607	0.827499962865372	0.795657422709979
FAM53B	Oligodendrocyte	chr10	Original	1744.0	0.287818380941051	0.245468383358378	0.713809215727548	0.373872600735207	0.733653408740073
FAM53B	Oligodendrocyte	chr10	parmigiano	302.0	0.873350104839992	0.904733567764322	0.416320166004942	0.74947346749287	0.299485069176395
FAM53C	Astrocyte	chr5	Original	829.0	0.316841938989363	0.136023792523493	0.1511659000961	0.775182790857943	0.149975851502101
FAM53C	Astrocyte	chr5	parmigiano	185.0	0.750285835515138	0.687561853060255	0.952832407439542	0.89864275797496	0.867555241053477
FAM53C	Coding	chr5	Original	412.0	0.197922275906079	0.267288935346327	0.059695655536548	0.4217305514219	0.154405683794866
FAM53C	Coding	chr5	parmigiano	208.0	0.200706852932585	0.264549838111074	0.102810304051341	0.524507726514069	0.180293727602327
FAM53C	Microglia	chr5	Original	898.0	0.32815698155098	0.162835230933023	0.307478031062636	0.930855598259148	0.277610248198969
FAM53C	Microglia	chr5	parmigiano	276.0	0.651854772639163	0.633804586655604	0.706499835122657	0.948997668098121	0.787377951078098
FAM53C	Neuron	chr5	Original	883.0	0.389931889532202	0.194308840618066	0.183376980809057	0.892558657692175	0.226930178696745
FAM53C	Neuron	chr5	parmigiano	167.0	0.731228399496871	0.848004441832975	0.459466131048922	0.867250435504131	0.704988287514393
FAM53C	Oligodendrocyte	chr5	Original	718.0	0.2691225970284	0.12317829805613	0.185535139280002	0.849280605973743	0.193663499174968
FAM53C	Oligodendrocyte	chr5	parmigiano	202.0	0.756582484480321	0.637050183391203	0.709131429725352	0.684103485092685	0.76826030014577
FAM71A	Coding	chr1	Original	167.0	0.540413097276135	0.521840687566165	0.949170717634777	0.889935981374311	0.748263368025403
FAM71A	Coding	chr1	parmigiano	64.0	0.736990807257205	0.472589593034209	0.531945938191532	0.474869367908623	0.680056690988767
FAM71B	Coding	chr5	Original	152.0	0.851149300051334	0.925004195692576	0.775098403311286	0.950271678293226	0.723418807107916
FAM71B	Coding	chr5	parmigiano	84.0	0.503500067753069	0.445169771190799	0.773084117834485	0.438180326373673	0.48448548368529
FAM71C	Coding	chr12	Original	104.0	0.915113309047687	0.861202549648129	0.743721637186871	0.883103483903161	0.945383566121823
FAM71C	Coding	chr12	parmigiano	66.0	0.140681780976422	0.367932378068041	0.289162378840671	0.460086383528296	0.536910372266777
FAM71D	Coding	chr14	Original	276.0	0.891833117358435	0.758106107433589	0.85362074194289	0.414929628589417	0.248913459094224
FAM71D	Coding	chr14	parmigiano	160.0	0.522440736687267	0.720237909819406	0.296267064674589	0.583737409592248	0.617763730547808
FAM71D	Microglia	chr14	Original	677.0	0.820090043514077	0.814674584873563	0.804249160884019	0.138300998780439	0.126308755498079
FAM71D	Microglia	chr14	parmigiano	235.0	0.837973201443064	0.734892694361717	0.713505191138715	0.427945101087994	0.53704584375727
FAM71E1	Astrocyte	chr19	Original	525.0	0.0362696195388701	0.215428160865195	0.435364730632124	0.473696088003668	0.373417006248448
FAM71E1	Astrocyte	chr19	parmigiano	190.0	0.928203946502791	0.786346497014902	0.506573876409038	0.590130343223663	0.667443284404033
FAM71E1	Coding	chr19	Original	115.0	0.179574588499327	0.247403605727055	0.0339729362134717	0.506029979084004	0.153216679583404
FAM71E1	Coding	chr19	parmigiano	71.0	0.864426063136019	0.835861074540651	0.950135532480539	0.978245498859314	0.876927979062821
FAM71E1	Microglia	chr19	Original	738.0	0.0401817172673424	0.373167619996995	0.0686801506733928	0.106684610049004	0.568788931918715
FAM71E1	Microglia	chr19	parmigiano	253.0	0.946464234034571	0.987234872530586	0.299996333550899	0.974498391102387	0.714685448408816
FAM71E1	Neuron	chr19	Original	349.0	0.0254611613834175	0.0845742417815205	0.495011038133172	0.319217421858859	0.220707490159608
FAM71E1	Neuron	chr19	parmigiano	126.0	0.869943241991194	0.733601386498587	0.13369978208083	0.458026549585739	0.120152771513063
FAM71E1	Oligodendrocyte	chr19	Original	631.0	0.0403197867230074	0.239642265130204	0.348323468532103	0.706904848541467	0.476323398888705
FAM71E1	Oligodendrocyte	chr19	parmigiano	231.0	0.876149143872605	0.446329816315253	0.528923834616627	0.878226156351556	0.652239686817643
FAM71E2	Coding	chr19	Original	272.0	0.527867335514799	0.446143548957227	0.316170268685394	0.958465309310623	0.593359542434973
FAM71E2	Coding	chr19	parmigiano	149.0	0.53630944817629	0.14942922305639	0.0916402528693951	0.698754430481251	0.318687039423786
FAM71F1	Coding	chr7	Original	140.0	0.474771295159309	0.259487127051156	0.406681971319349	0.460327950260042	0.11809287735182
FAM71F1	Coding	chr7	parmigiano	85.0	0.837807971327313	0.171682340125545	0.795056433446584	0.721695105367242	0.306606160764037
FAM71F2	Coding	chr7	Original	375.0	0.0001348737308701	0.0094764030695926	0.826170935980028	0.174808264320293	0.18867432177112
FAM71F2	Coding	chr7	parmigiano	200.0	3.88319453941133e-05	0.0001327546453463	0.0083526290877649	0.20532566131289	0.053061822112242
FAM71F2	Microglia	chr7	Original	1043.0	0.0006021102170217	0.0237690222898605	0.0297847737472138	0.136460831537033	0.0606622543034452
FAM71F2	Microglia	chr7	parmigiano	165.0	0.342057578787991	0.203940978393679	0.33772317205044	0.77841727190999	0.614772554345851
FAM71F2	Neuron	chr7	Original	1096.0	0.0005813075492144	0.0765772099120924	0.75181681169046	0.823331106768368	0.557955453128804
FAM71F2	Neuron	chr7	parmigiano	51.0	0.0084112700373699	0.129162257525645	0.0891453210027816	0.505744476611147	0.487570641465256
FAM71F2	Oligodendrocyte	chr7	Original	1037.0	0.0005249718706589	0.0442438406114948	0.0934820630562581	0.151540253211134	0.150161005353841
FAM71F2	Oligodendrocyte	chr7	parmigiano	140.0	0.300025153986387	0.329280722402945	0.175482189264418	0.799808817090472	0.783676509483632
FAM72A	Coding	chr1	Original	205.0	0.94419318828307	0.972253787214856	0.971924613439639	0.95998269039381	0.904419911546013
FAM72A	Coding	chr1	parmigiano	126.0	0.837262151348844	0.795829407521449	0.797646704085558	0.960979358833679	0.875810233086804
FAM72A	Microglia	chr1	Original	796.0	0.82410075646687	0.702938141228433	0.744122290389705	0.672007864600466	0.832815465087165
FAM72A	Microglia	chr1	parmigiano	135.0	0.894629565377227	0.201430636977014	0.3728761183597	0.536864072063489	0.568107266536025
FAM72A	Oligodendrocyte	chr1	Original	857.0	0.748963208445828	0.752032822445045	0.278444164612403	0.866036853524378	0.655838950396674
FAM72A	Oligodendrocyte	chr1	parmigiano	256.0	0.771197399381325	0.553366347695893	0.789123825571117	0.759078776223311	0.855612799130725
FAM72B	Coding	chr1	Original	242.0	0.74941261427772	0.695236242227681	0.366747676620731	0.946289190038411	0.616841348411795
FAM72B	Coding	chr1	parmigiano	189.0	0.803757982600071	0.542972777326217	0.693616077286576	0.857496966367356	0.874442176028031
FAM72C	Coding	chr1	Original	33.0	0.21301760225741	0.226206676924434	0.106835410662308	0.245228578935385	0.112026653338081
FAM72C	Coding	chr1	parmigiano	26.0	0.190827847515352	0.217367152053902	0.12222520866726	0.172549590240885	0.0679060767216175
FAM72D	Coding	chr1	Original	83.0	0.81985675389894	0.659996779425441	0.503778719448919	0.766201815766559	0.78045022773553
FAM72D	Coding	chr1	parmigiano	49.0	0.859247608519339	0.832679917093539	0.916566989268401	0.770664043836359	0.951199072799593
FAM76A	Astrocyte	chr1	Original	687.0	0.0053906357660485	0.460553509801679	0.277398818427209	0.885882342126238	0.536650243691141
FAM76A	Astrocyte	chr1	parmigiano	86.0	0.786198827137136	0.812973468994609	0.391015568971713	0.968791317182703	0.771150227092025
FAM76A	Coding	chr1	Original	280.0	0.695455848118776	0.712726964803838	0.2466482905937	0.883287328009673	0.462612113626781
FAM76A	Coding	chr1	parmigiano	137.0	0.675564330143645	0.362543580717437	0.775596516071445	0.904460076875598	0.590199023095654
FAM76A	Microglia	chr1	Original	720.0	0.0055546775807786	0.133485513989831	0.168550807079154	0.525646831716176	0.376438479586476
FAM76A	Microglia	chr1	parmigiano	69.0	0.786080650793602	0.721637343136172	0.340331970464043	0.137655517292557	0.611470995678015
FAM76A	Neuron	chr1	Original	760.0	0.593288129295674	0.400122713311809	0.729534554074154	0.899546943751131	0.503840423441129
FAM76A	Neuron	chr1	parmigiano	59.0	0.922188674239956	0.918462896204975	0.942163902183362	0.947735545511948	0.913907164539573
FAM76A	Oligodendrocyte	chr1	Original	647.0	0.76000368241726	0.589920553661511	0.483463867857986	0.977740371966367	0.608827954892093
FAM76A	Oligodendrocyte	chr1	parmigiano	108.0	0.866952220142061	0.476764608839628	0.62505201580149	0.494776130737462	0.861150318867184
FAM76B	Astrocyte	chr11	Original	603.0	0.644987737305117	0.327642717360293	0.802450855213211	0.771153174666267	0.509012782909983
FAM76B	Astrocyte	chr11	parmigiano	251.0	0.781834018246751	0.312946105082984	0.324387473768805	0.689765266925659	0.342555579089753
FAM76B	Coding	chr11	Original	415.0	0.150627763673017	0.178049387253265	0.192342680403583	0.0827170924588434	0.0808669981475529
FAM76B	Coding	chr11	parmigiano	279.0	0.344454473563892	0.357547228773501	0.873133707997374	0.572761177931363	0.19880359560983
FAM76B	Microglia	chr11	Original	603.0	0.671855396348681	0.327642717360268	0.802450855213212	0.791797002126462	0.553781060716042
FAM76B	Microglia	chr11	parmigiano	293.0	0.759056639569572	0.421981730938641	0.321581388979176	0.799040350777508	0.482164978814618
FAM76B	Neuron	chr11	Original	753.0	0.734003921536099	0.25136448562796	0.91451990583505	0.805050958894188	0.435099724743311
FAM76B	Neuron	chr11	parmigiano	198.0	0.228596224061322	0.35067135829565	0.238310091832231	0.882516766388729	0.669912324683315
FAM76B	Oligodendrocyte	chr11	Original	762.0	0.381371201553304	0.495490964767736	0.229022559729441	0.0820134042749127	0.0440587746587072
FAM76B	Oligodendrocyte	chr11	parmigiano	253.0	0.716867747870297	0.586176069574856	0.580293972546401	0.411245735248997	0.0716408251854106
FAM78A	Astrocyte	chr9	Original	980.0	0.945512257697198	0.866388370029097	0.742529969040151	0.99772644220746	0.939816157371615
FAM78A	Astrocyte	chr9	parmigiano	107.0	0.289545817661564	0.16680645504602	0.796121855889148	0.377634557922426	0.391798501564628
FAM78A	Coding	chr9	Original	383.0	0.839795509164	0.909034693949359	0.537747640717124	0.987653185514384	0.620620432998313
FAM78A	Coding	chr9	parmigiano	151.0	0.905953442572133	0.981947060689956	0.786800278728559	0.900969293379817	0.709808872780052
FAM78A	Microglia	chr9	Original	931.0	0.842971664146261	0.769186788708642	0.852144863242716	0.36519521473472	0.74590296464222
FAM78A	Microglia	chr9	parmigiano	118.0	0.0637313443189973	0.247686550071252	0.0649854919787071	0.0202386277169921	0.048812279313039
FAM78A	Neuron	chr9	Original	810.0	0.314043487874888	0.863919219543745	0.093182705423026	0.941410383124703	0.442485806763702
FAM78A	Neuron	chr9	parmigiano	62.0	0.324842417672954	0.261063176366066	0.103188122117178	0.430775963709286	0.166599815577766
FAM78A	Oligodendrocyte	chr9	Original	972.0	0.94586269644668	0.852113482574044	0.764559484265697	0.992023673119371	0.977452933442121
FAM78A	Oligodendrocyte	chr9	parmigiano	177.0	0.235346219845694	0.241257035853077	0.239000093751593	0.420326344161496	0.294981970721978
FAM78B	Astrocyte	chr1	Original	936.0	0.0220011083929808	0.0043784458398151	0.994188840128027	0.0599272273331316	0.0047594507240275
FAM78B	Astrocyte	chr1	parmigiano	101.0	0.551743058131292	0.582749085734314	0.573598123051494	0.410561192261169	0.430717463819985
FAM78B	Coding	chr1	Original	395.0	0.576261069860029	0.544573213682775	0.300535450008209	0.608425310761166	0.149551529168398
FAM78B	Coding	chr1	parmigiano	196.0	0.871357781099489	0.91062944834944	0.535490943985445	0.494191951286549	0.936122819437726
FAM78B	Microglia	chr1	Original	1528.0	0.0450009740202877	0.0124982620687787	0.563001528332049	0.0316956380513973	0.0238495653993983
FAM78B	Microglia	chr1	parmigiano	197.0	0.806792272529657	0.263873218830183	0.481458624863993	0.623290609835796	0.488057109382862
FAM78B	Neuron	chr1	Original	734.0	0.0335789254176719	0.0075536319562355	0.942228066212152	0.0163759658837905	0.0088420046607289
FAM78B	Neuron	chr1	parmigiano	44.0	0.786059472821782	0.892756769574745	0.701856406499	0.401928544173198	0.689680530433582
FAM78B	Oligodendrocyte	chr1	Original	762.0	0.0207837594926011	0.0050283588272674	0.582259692497177	0.0226733464909831	0.0071804045616344
FAM78B	Oligodendrocyte	chr1	parmigiano	111.0	0.761253830581334	0.883867689686445	0.903068745449243	0.989988428206639	0.925385064054772
FAM81A	Astrocyte	chr15	Original	1324.0	0.905820420791146	0.890564377606259	0.768313003613215	0.981765926986945	0.739059498107684
FAM81A	Astrocyte	chr15	parmigiano	179.0	0.834846637749267	0.592865530063668	0.468000875217701	0.342079161946376	0.734280659651463
FAM81A	Coding	chr15	Original	446.0	0.722556050910766	0.717860941841749	0.654417675304542	0.973703836024085	0.768003439184737
FAM81A	Coding	chr15	parmigiano	239.0	0.877595506325875	0.9563895127447	0.672755593807025	0.980852452837261	1.0
FAM81A	Microglia	chr15	Original	1439.0	0.885308494161259	0.924334174906228	0.561408345239606	0.994944017849777	0.91243923312525
FAM81A	Microglia	chr15	parmigiano	276.0	0.976907898294982	0.704706235829182	0.977512400830612	0.698782767144653	0.884386190349707
FAM81A	Neuron	chr15	Original	1051.0	0.880450641546701	0.858857474309765	0.937869014386293	0.569450358419132	0.703886540110637
FAM81A	Neuron	chr15	parmigiano	73.0	0.947333036404737	0.978669411465407	0.912521947323218	0.972634785954866	0.861225397287409
FAM81A	Oligodendrocyte	chr15	Original	1469.0	0.802470612828638	0.706337228868108	0.966393468558372	0.923097399328992	0.677195604234009
FAM81A	Oligodendrocyte	chr15	parmigiano	285.0	0.846612339632906	0.204256072957219	0.998767583530441	0.825756691200791	0.681580199960112
FAM81B	Coding	chr5	Original	155.0	0.599247884297913	0.444217499193878	0.8239964660224	0.666406013239756	0.835605355690031
FAM81B	Coding	chr5	parmigiano	106.0	0.321299375035482	0.197708048148868	0.116856119946885	0.738974429430249	0.426242800242761
FAM83A	Coding	chr8	Original	501.0	0.718285848277681	0.353547280839263	0.913205303381783	0.721314916904138	0.219934564476113
FAM83A	Coding	chr8	parmigiano	246.0	0.436390017371965	0.295348870195481	0.378468483270656	0.639429247446479	0.212496522470597
FAM83B	Coding	chr6	Original	338.0	0.860341057477024	0.547403985760571	0.905914334237773	0.939520502226068	0.717628787318621
FAM83B	Coding	chr6	parmigiano	170.0	0.718154506982676	0.399522798249092	0.829850046155027	0.89995784885015	0.693780456227413
FAM83B	Microglia	chr6	Original	772.0	0.363748972534531	0.127805284567735	0.533343818111257	0.778495797811995	0.368421867946411
FAM83B	Microglia	chr6	parmigiano	93.0	0.342573722965128	0.331753460544433	0.271667087620236	0.810185699585711	0.48268972132661
FAM83C	Coding	chr20	Original	221.0	0.527725659187157	0.870142985572025	0.695427562935042	0.986408395722152	0.933112135487123
FAM83C	Coding	chr20	parmigiano	80.0	0.329398426430147	0.552000777371787	0.211211696234759	0.836788667121672	0.925007882192888
FAM83D	Astrocyte	chr20	Original	391.0	0.360772860111306	0.193887724622962	0.0592968565246579	0.908934636632932	0.299923338495117
FAM83D	Astrocyte	chr20	parmigiano	98.0	0.0208395739363461	0.153239473152634	0.011627500097441	0.54905806534446	0.410493631846923
FAM83D	Coding	chr20	Original	136.0	0.376033552776853	0.259560833777101	0.14147991427119	0.859853678514462	0.810618593083705
FAM83D	Coding	chr20	parmigiano	75.0	0.880754394639773	0.791568553830883	0.759672933619347	0.855867525590648	0.714822174089335
FAM83D	Microglia	chr20	Original	371.0	0.265153624050014	0.207177285391837	0.0416238086747067	0.949455237748181	0.322876881412155
FAM83D	Microglia	chr20	parmigiano	82.0	0.673824528685592	0.794160936648154	0.123245971565491	0.836462273467781	0.439205684933343
FAM83D	Neuron	chr20	Original	680.0	0.0281188733966113	0.103911741011486	0.0043371952613927	0.117941383203814	0.0196467804087875
FAM83D	Neuron	chr20	parmigiano	92.0	0.0896672767623942	0.1256597928885	0.0349437053302756	0.556104279153166	0.688702284263782
FAM83D	Oligodendrocyte	chr20	Original	745.0	0.087071580374376	0.0552058422415943	0.004223454534844	0.340914260506198	0.109776272340824
FAM83D	Oligodendrocyte	chr20	parmigiano	195.0	0.283820542876962	0.0970090217859464	0.223739259007271	0.186763795383676	0.280457085887559
FAM83E	Astrocyte	chr19	Original	742.0	0.168337802003129	0.116569825927697	0.401580971656089	0.531342590898986	0.262236013797246
FAM83E	Astrocyte	chr19	parmigiano	235.0	0.402809949447087	0.504314900460577	0.958260399830154	0.228149865476737	0.718973666964604
FAM83E	Coding	chr19	Original	298.0	0.477236271263905	0.562001869754826	0.976435038582028	0.126728974577453	0.851951907352751
FAM83E	Coding	chr19	parmigiano	130.0	0.0608811230990733	0.0362819716840167	0.270033200148338	0.0739770126965295	0.0380023014893842
FAM83E	Oligodendrocyte	chr19	Original	780.0	0.345993964283086	0.22240290795507	0.734001306406217	0.63676186632621	0.34777167894585
FAM83E	Oligodendrocyte	chr19	parmigiano	278.0	0.845646081639745	0.174083085379187	0.240127080728247	0.784196564904805	0.576802379081572
FAM83F	Coding	chr22	Original	1007.0	0.497848787516856	0.64417189912774	0.286038055202138	0.672794371714473	0.542457317051628
FAM83F	Coding	chr22	parmigiano	378.0	0.27527054222781	0.586647866373012	0.0864536889007076	0.389094635122896	0.0802479084357671
FAM83F	Microglia	chr22	Original	1442.0	0.387391316337627	0.187965111931385	0.379315294142594	0.709934460500752	0.504824406155968
FAM83F	Microglia	chr22	parmigiano	214.0	0.477216033664201	0.29737074109982	0.690888054531001	0.94095898752314	0.896707398667842
FAM83G	Coding	chr17	Original	532.0	0.635177568325884	0.181554319379123	0.0983450111728081	0.470494379222223	0.193561410767126
FAM83G	Coding	chr17	parmigiano	282.0	0.916585308161907	0.220931907729087	0.433388387320137	0.551595214170271	0.398035589909942
FAM83H	Astrocyte	chr8	Original	1329.0	0.706275460932204	0.241778267735071	0.654517421960575	0.60184077079184	0.643568753361442
FAM83H	Astrocyte	chr8	parmigiano	251.0	0.694913725961881	0.680680687543952	0.656133372816504	0.822168166118144	0.754372412503136
FAM83H	Coding	chr8	Original	614.0	0.85070475013737	0.155963768892758	0.852685280430456	0.77240749329916	0.511816687427074
FAM83H	Coding	chr8	parmigiano	310.0	0.823824750611839	0.842070251203746	0.950289393464137	0.841390310362961	0.89458735060416
FAM83H	Microglia	chr8	Original	1533.0	0.946658695167737	0.0588797864273562	0.607362661655885	0.487319848571513	0.40679813418409
FAM83H	Microglia	chr8	parmigiano	523.0	0.0708557745112264	0.0521428643862742	0.157945946247414	0.481484615631552	0.272188781810514
FAM83H	Neuron	chr8	Original	1192.0	0.899063704933449	0.300089881745686	0.759340404295276	0.896613394021913	0.76384855766975
FAM83H	Neuron	chr8	parmigiano	168.0	0.89211779295529	0.88091707196262	0.905413924804262	0.527274868078709	0.623385482764223
FAM83H	Oligodendrocyte	chr8	Original	1803.0	0.614316468852274	0.0911894006704821	0.98490909318078	0.819543088054752	0.658264820565171
FAM83H	Oligodendrocyte	chr8	parmigiano	604.0	0.100230942238985	0.0958541175130311	0.0771562347773338	0.420458392612763	0.401357745858646
FAM86B1	Coding	chr8	Original	654.0	0.442232166276958	0.184571057727665	0.235376054005268	0.215165583585438	0.336090461765807
FAM86B1	Coding	chr8	parmigiano	508.0	0.532922013859476	0.33674644120705	0.323317948317026	0.593982050712551	0.451384670159902
FAM86B2	Coding	chr8	Original	151.0	0.773932722416497	0.726027233437962	0.698633439706269	0.557576197167474	0.656132476273952
FAM86B2	Coding	chr8	parmigiano	127.0	0.737791632914323	0.549153864215164	0.723700479067235	0.442298295631781	0.180962070629391
FAM89A	Astrocyte	chr1	Original	1047.0	0.0297094535123169	0.0569089380955225	0.007365551238401	0.639149727957191	0.14569985501621
FAM89A	Astrocyte	chr1	parmigiano	113.0	0.571075269435463	0.479295702242506	0.595302896714148	0.707552911713947	0.557442894511706
FAM89A	Coding	chr1	Original	201.0	0.771203128879211	0.0480673174615147	0.959689348663777	0.442435638266007	0.191886445873796
FAM89A	Coding	chr1	parmigiano	82.0	0.850724657840464	0.942894869305586	0.575767791557086	0.822231567174911	0.838169233379656
FAM89A	Microglia	chr1	Original	668.0	0.0090067576842873	0.135735966264339	0.0312351243702248	0.235026343115246	0.122410585839798
FAM89A	Microglia	chr1	parmigiano	44.0	0.0766874628756571	0.0414229601688873	0.137026889616556	0.242890616874161	0.0948649149077256
FAM89A	Neuron	chr1	Original	846.0	0.0548705186154356	0.0276441615643601	0.388847665221266	0.62530509933842	0.261443884572388
FAM89A	Neuron	chr1	parmigiano	57.0	0.110923129629112	0.076526574092875	0.367521956934452	0.531843508826819	0.17403756316521
FAM89A	Oligodendrocyte	chr1	Original	757.0	0.112183906579732	0.102413977709862	0.195005961897685	0.765172069436804	0.500830273868074
FAM89A	Oligodendrocyte	chr1	parmigiano	51.0	0.111255358284054	0.170351806793775	0.0947905293058351	0.28003863881074	0.193573910342204
FAM89B	Astrocyte	chr11	Original	311.0	0.702562608193798	0.871362608932868	0.455496087805972	0.996146498236503	0.781381666479844
FAM89B	Astrocyte	chr11	parmigiano	142.0	0.377926405294393	0.54514427499482	0.583094547167282	0.601329457406927	0.946768702572716
FAM89B	Coding	chr11	Original	85.0	0.854717548390556	0.918536263512648	0.745226379740634	0.733027921899398	0.366896916555528
FAM89B	Coding	chr11	parmigiano	57.0	0.525676672889445	0.508936222127691	0.260125483912384	0.532342802899554	0.605588433477739
FAM89B	Microglia	chr11	Original	533.0	0.906731829671538	0.649527092248932	0.787103065918037	0.971140121122014	0.765492772205245
FAM89B	Microglia	chr11	parmigiano	184.0	0.839605729085696	0.4911486978399	0.525863816607752	0.704227591448588	0.62511777373678
FAM89B	Neuron	chr11	Original	497.0	0.915296601046792	0.956025515390426	0.558934346596368	0.994345145939331	0.961129356481107
FAM89B	Neuron	chr11	parmigiano	175.0	0.962429072368513	0.992045550781198	0.679941386811575	0.794381502256304	0.43081707882848
FAM89B	Oligodendrocyte	chr11	Original	524.0	0.10492085317126	0.371410196935496	0.361352514950401	0.458711230864834	0.793049482706768
FAM89B	Oligodendrocyte	chr11	parmigiano	247.0	0.970023835033495	0.993955229294245	0.833772525406657	0.564795850323526	0.601803110121258
FAM8A1	Astrocyte	chr6	Original	522.0	0.610895938256762	0.467252253492204	0.865821878385628	0.63650354281902	0.419262186373676
FAM8A1	Astrocyte	chr6	parmigiano	108.0	0.916729462170668	0.955552251678359	0.311502096894943	0.423762202431703	0.607472614437192
FAM8A1	Coding	chr6	Original	273.0	0.543492225458804	0.485400689810126	0.967969949783079	0.762284150985315	0.518325477298968
FAM8A1	Coding	chr6	parmigiano	140.0	0.807431305834351	0.933620200162927	0.385452061335685	0.823289704935098	1.0
FAM8A1	Microglia	chr6	Original	514.0	0.76182157270205	0.573784945484779	0.990980527974683	0.537160585633865	0.568653071071163
FAM8A1	Microglia	chr6	parmigiano	128.0	0.953452358060254	0.983973133664167	0.333923735429018	0.97802828319388	0.833694866729909
FAM8A1	Neuron	chr6	Original	398.0	0.51344945711069	0.456000887165876	0.828839287181828	0.624725405329777	0.512207428714034
FAM8A1	Neuron	chr6	parmigiano	70.0	0.923591913643964	0.962065169630824	0.48724310872716	0.946974537636105	0.820416889506193
FAM8A1	Oligodendrocyte	chr6	Original	698.0	0.0204778588744269	0.0924174845700775	0.265567714172125	0.100336213278572	0.186199882276841
FAM8A1	Oligodendrocyte	chr6	parmigiano	141.0	0.950916321770343	0.96743629522045	0.425761514353296	0.940266377615273	0.804390202490565
FAM90A1	Astrocyte	chr12	Original	840.0	0.833443195789247	0.677820077927918	0.898842372595462	0.42335919892447	0.291094215196879
FAM90A1	Astrocyte	chr12	parmigiano	161.0	0.339735356593864	0.686911945615599	0.743427421237254	0.0617864157166808	0.173426993855138
FAM90A1	Coding	chr12	Original	302.0	0.920914272619427	0.558903608491902	0.956399421260764	0.419155530849784	0.203777075242516
FAM90A1	Coding	chr12	parmigiano	91.0	0.615210603081367	0.375059393132963	0.472058913755773	0.252490697567676	0.20281107997606
FAM90A1	Microglia	chr12	Original	935.0	0.854689391855886	0.857937083677017	0.966139001193065	0.598430785385002	0.194833569415735
FAM90A1	Microglia	chr12	parmigiano	90.0	0.229918582442576	0.115597467338118	0.816587639612413	0.0877325150401127	0.608497425020128
FAM90A1	Neuron	chr12	Original	1087.0	0.871602865004753	0.811591273379163	0.691003534746128	0.737485110222644	0.388691354640853
FAM90A1	Neuron	chr12	parmigiano	139.0	0.1340160220525	0.255349206359888	0.0358333904425574	0.0693547266092793	0.417055192210944
FAM90A1	Oligodendrocyte	chr12	Original	906.0	0.855002831953626	0.832827048508146	0.837861037903093	0.61867626229202	0.21455368302901
FAM90A1	Oligodendrocyte	chr12	parmigiano	115.0	0.12963127814133	0.0488778911957189	0.223230582683348	0.106939660657099	0.412095497015028
FAM90A22P	Coding	chr8	Original	25.0	0.272630122976331	0.567964695721078	0.191816182777549	0.593078276219936	0.564842186162181
FAM90A23P	Coding	chr8	Original	132.0	0.977624565482024	0.376573805418691	0.207567028576498	0.392339631441042	0.156044518624182
FAM90A23P	Coding	chr8	parmigiano	4.0	0.486748560112933	0.331031807126879	0.227528477552595	0.413835914433392	0.289191353783091
FAM91A1	Astrocyte	chr8	Original	962.0	0.533990299869474	0.602837767800238	0.273247038249596	0.878727361106523	0.780383788388527
FAM91A1	Astrocyte	chr8	parmigiano	237.0	0.506401948588646	0.295602422247332	0.1972659396836	0.722668181681812	0.51170259377654
FAM91A1	Coding	chr8	Original	380.0	0.762942529650137	0.668981202311743	0.352854452695125	0.96701044643749	1.0
FAM91A1	Coding	chr8	parmigiano	210.0	0.77215761978907	0.523231469979435	0.241748280053047	0.953316248946193	0.689440263793473
FAM91A1	Microglia	chr8	Original	1208.0	0.910041114946436	0.844577810393737	0.531955310250763	0.978551178271915	1.0
FAM91A1	Microglia	chr8	parmigiano	281.0	0.85654009424188	0.651456832210845	0.290558768173934	0.949569169102878	0.820650496520488
FAM91A1	Neuron	chr8	Original	1164.0	0.392221158571657	0.712021116134611	0.274969720186088	0.621782770981241	0.835497892079707
FAM91A1	Neuron	chr8	parmigiano	182.0	0.624759653379544	0.284828885908377	0.28852357365638	0.401246913874649	0.495928379012733
FAM91A1	Oligodendrocyte	chr8	Original	962.0	0.725862236951393	0.648365473535567	0.535505902918383	0.959591407256752	0.901839631639649
FAM91A1	Oligodendrocyte	chr8	parmigiano	210.0	0.890570330520203	0.651416269274771	0.457814239139702	0.820863390856765	0.844630197979606
FAM95C	Coding	chr9	Original	476.0	0.203447478998568	0.473061172805875	0.0978296864949459	0.0942540714252623	0.0418207417114613
FAM95C	Coding	chr9	parmigiano	192.0	0.567370137725036	0.466236062268392	0.494023510688731	0.924014547399513	0.882980345340243
FAM98A	Astrocyte	chr2	Original	550.0	0.695204467371225	0.316070772600513	0.363315367368052	0.8329084929801	0.381985437563054
FAM98A	Astrocyte	chr2	parmigiano	127.0	0.818507315485621	0.337828908266198	0.390949904795082	0.650191967292438	0.379192771842789
FAM98A	Coding	chr2	Original	279.0	0.33715324856229	0.587905069897394	0.226185214946745	0.594779049608494	0.506430842971969
FAM98A	Coding	chr2	parmigiano	170.0	0.43736143481206	0.219877304690385	0.980130547641424	0.353630487699003	0.544787284069683
FAM98A	Microglia	chr2	Original	587.0	0.323308641168916	0.187530199922761	0.89693033549716	0.905653520925519	0.710204657100413
FAM98A	Microglia	chr2	parmigiano	135.0	0.348409491427555	0.426534532421676	0.372443201382137	0.587188651536485	0.479983006049797
FAM98A	Neuron	chr2	Original	687.0	0.705795310405397	0.726684950197798	0.377652690585935	0.990139388227258	0.94991596527459
FAM98A	Neuron	chr2	parmigiano	86.0	0.699947606998573	0.275618185978393	0.507770495141596	0.986171465933585	0.657623270786751
FAM98A	Oligodendrocyte	chr2	Original	678.0	0.649481757435531	0.275800474386153	0.456330369080229	0.846584760309819	0.538771835711951
FAM98A	Oligodendrocyte	chr2	parmigiano	176.0	0.266597268032687	0.179573587154682	0.446889695166337	0.458086605265993	0.408788409514626
FAM98B	Astrocyte	chr15	Original	747.0	0.936021986836161	0.824369111874013	0.660169159303715	0.818558950900036	0.590162995910041
FAM98B	Astrocyte	chr15	parmigiano	84.0	0.249106052441659	0.143754719713769	0.273672331260704	0.747396824525371	0.685247392456803
FAM98B	Coding	chr15	Original	404.0	0.705580628722963	0.88173495980346	0.556756536750361	0.952536837882541	0.562077464628306
FAM98B	Coding	chr15	parmigiano	229.0	0.0874197313987548	0.121356936604808	0.0579976356012208	0.479167542469543	0.595994115653703
FAM98B	Microglia	chr15	Original	938.0	0.0407917162032668	0.451718488387662	0.352329219518758	0.149573611177101	0.339588842562095
FAM98B	Microglia	chr15	parmigiano	161.0	0.314546747802572	0.205116012127188	0.176022140258573	0.609422280842742	0.581131632367657
FAM98B	Neuron	chr15	Original	746.0	0.89734182210693	0.833027517443975	0.640036850000371	0.876691133163888	0.546449801552135
FAM98B	Neuron	chr15	parmigiano	69.0	0.337613999516066	0.132181679011404	0.509432657336988	0.551328310098355	0.815889989029771
FAM98B	Oligodendrocyte	chr15	Original	835.0	0.83373887845199	0.846479511184519	0.671736816139859	0.816860902680756	0.609873469577854
FAM98B	Oligodendrocyte	chr15	parmigiano	128.0	0.25437748417419	0.242862374716926	0.22374566593637	0.690630266879782	0.341251381610801
FAM98C	Astrocyte	chr19	Original	903.0	0.783384169188004	0.654904683712239	0.536488268533115	0.762648266743346	0.993136706526645
FAM98C	Astrocyte	chr19	parmigiano	343.0	0.918449285074156	0.332978423861414	0.196163893323858	0.9303901759068	0.627961652561843
FAM98C	Coding	chr19	Original	334.0	0.847142192585635	0.949149093577756	0.886574959659873	0.990327545673762	0.89607171358492
FAM98C	Coding	chr19	parmigiano	116.0	0.666264675435064	0.492701793294144	0.607312966662354	0.978823822768121	0.883605620777788
FAM98C	Microglia	chr19	Original	825.0	0.771575414404609	0.777276475053311	0.839944151324112	0.776004796526021	0.808587619511319
FAM98C	Microglia	chr19	parmigiano	322.0	0.390635014845163	0.423944710370157	0.290773175245217	0.666855143610263	0.599642417330552
FAM98C	Neuron	chr19	Original	805.0	0.640864268719732	0.67697106990261	0.496649745353068	0.723795449132241	0.855841439910264
FAM98C	Neuron	chr19	parmigiano	216.0	0.61530575268296	0.493601081399555	0.403280560765441	0.949798044453875	0.534581274560455
FAM98C	Oligodendrocyte	chr19	Original	979.0	0.682588999323942	0.559455497239502	0.337975809600102	0.820713972981501	0.903482785931955
FAM98C	Oligodendrocyte	chr19	parmigiano	407.0	0.783528393952199	0.0878513230656239	0.232308330343166	0.723890636527384	0.515667793510184
FAN1	Astrocyte	chr15	Original	1246.0	0.865107608578261	0.904365838134663	0.559995610496294	0.897711276144545	0.853401458543023
FAN1	Astrocyte	chr15	parmigiano	224.0	0.761069735588286	0.634095302270024	0.461364902924797	0.98466354627913	0.714788512425245
FAN1	Coding	chr15	Original	594.0	0.908449968397734	0.916225413880028	0.688730488338959	0.960883287397608	0.602442911202816
FAN1	Coding	chr15	parmigiano	345.0	0.589232024520257	0.742604330918924	0.194603188031843	0.795608062849117	0.693874266363846
FAN1	Microglia	chr15	Original	1422.0	0.83004666480055	0.781345946362026	0.533022399566036	0.898603514445153	0.865977124779487
FAN1	Microglia	chr15	parmigiano	287.0	0.888090920050383	0.100395654349597	0.92431131863179	0.907761342039683	0.735292601962999
FAN1	Neuron	chr15	Original	1169.0	0.890699603333483	0.808912919335076	0.98511400244273	0.828992471364262	0.928916468520338
FAN1	Neuron	chr15	parmigiano	165.0	0.781001687544942	0.729311230431794	0.489275370282018	0.890657243175358	0.699543990769079
FAN1	Oligodendrocyte	chr15	Original	1191.0	0.87580857933266	0.919015628469472	0.446422839366021	0.868350410029196	0.605581762110467
FAN1	Oligodendrocyte	chr15	parmigiano	252.0	0.609332569667569	0.489052201557554	0.714797837913226	0.99686958004895	1.0
FANCA	Astrocyte	chr16	Original	2508.0	0.554827469268168	0.599113369332214	0.667254215059153	0.556679857156295	0.504939471812442
FANCA	Astrocyte	chr16	parmigiano	499.0	0.309646886859045	0.267744372423666	0.605179805307753	0.553509995272959	0.594839523022025
FANCA	Coding	chr16	Original	1009.0	0.215984981161892	0.231473392255785	0.95110870399453	0.397375064786984	0.16533957943266
FANCA	Coding	chr16	parmigiano	568.0	0.852041337107757	0.602171244226783	0.693767556226	0.376312216205261	0.578087065528397
FANCA	Microglia	chr16	Original	2460.0	0.639295855202286	0.592871443425581	0.848314931483099	0.538076232942008	0.587271085542515
FANCA	Microglia	chr16	parmigiano	555.0	0.86055574510484	0.707963908368561	0.72625037210802	0.497218390462794	0.692108299495422
FANCA	Neuron	chr16	Original	2411.0	0.521769154456154	0.561907229874786	0.854874808431364	0.530967322486695	0.582473092882574
FANCA	Neuron	chr16	parmigiano	344.0	0.16216940959013	0.192957920460382	0.123783963099763	0.289015480814436	0.0523813782056912
FANCA	Oligodendrocyte	chr16	Original	2591.0	0.332622476665162	0.660125642416014	0.764002159452892	0.54444747758707	0.662218638594197
FANCA	Oligodendrocyte	chr16	parmigiano	563.0	0.513323936117147	0.561339753009529	0.756809575166837	0.496804741109471	0.639797673500428
FANCC	Astrocyte	chr9	Original	2283.0	0.335622682752838	0.304975889413056	0.404785182076951	0.458270409045679	0.229653184607765
FANCC	Astrocyte	chr9	parmigiano	217.0	0.663514293603878	0.438206941256978	0.983289012133027	0.318500126721387	0.623730894019452
FANCC	Coding	chr9	Original	996.0	0.320843820526095	0.260523758698797	0.173318775708897	0.631916971581588	0.136732644229743
FANCC	Coding	chr9	parmigiano	379.0	0.196053300009354	0.0813895949524331	0.753161249625249	0.269674220267418	0.344686452347559
FANCC	Microglia	chr9	Original	1884.0	0.600070058249927	0.604483783354844	0.333780490715753	0.904405656926415	0.488848196094881
FANCC	Microglia	chr9	parmigiano	252.0	0.143932147541156	0.369557436020177	0.177581895834305	0.104092529613557	0.45455807424107
FANCC	Neuron	chr9	Original	1907.0	0.259129802735863	0.210886298405513	0.805653361007649	0.344429917261719	0.20080536365149
FANCC	Neuron	chr9	parmigiano	133.0	0.327160949283174	0.458073676138425	0.247686105932038	0.270229761425281	0.520472140307694
FANCC	Oligodendrocyte	chr9	Original	2132.0	0.662465626804612	0.640935720669067	0.150226828587234	0.750008660526194	0.230730841301557
FANCC	Oligodendrocyte	chr9	parmigiano	370.0	0.89086778204638	0.743799387843706	0.998423890771404	0.0011862685800567	0.677950210236188
FANCD2	Astrocyte	chr3	Original	1989.0	0.952562623517936	0.7448218685502	0.334039844898513	0.315787305983301	0.484119362824645
FANCD2	Astrocyte	chr3	parmigiano	361.0	0.824553498887006	0.868906081918866	0.9464316204781	0.688072901859613	0.549110950465116
FANCD2	Coding	chr3	Original	551.0	0.977455133015209	0.900398572550859	0.752218243364216	0.607379496596365	0.933690294082401
FANCD2	Coding	chr3	parmigiano	300.0	0.827727614551909	0.535262980707404	0.467557720272996	0.627603378907072	0.793732577438711
FANCD2	Microglia	chr3	Original	2060.0	0.958275952850622	0.510274476592853	0.56952753449787	0.520993740122304	0.791127445445871
FANCD2	Microglia	chr3	parmigiano	453.0	0.330766152471901	0.933045772194558	0.784469482362611	0.15704356245425	0.803514713061415
FANCD2	Neuron	chr3	Original	2090.0	0.952043572827932	0.884036086654921	0.272383540959386	0.744615231371551	0.341488887914716
FANCD2	Neuron	chr3	parmigiano	354.0	0.691449120836986	0.789625047533895	0.513951912454502	0.756283507304959	0.449512777605172
FANCD2	Oligodendrocyte	chr3	Original	1980.0	0.95420687489471	0.743288728623098	0.200108808351953	0.800902843697082	0.495862603400283
FANCD2	Oligodendrocyte	chr3	parmigiano	382.0	0.599683315109181	0.643445552884344	0.801388085979458	0.931874937587319	0.953654603049536
FANCD2OS	Coding	chr3	Original	249.0	0.626022702341359	0.619689960704256	0.474770357782178	0.809124630910191	0.811160789505003
FANCD2OS	Coding	chr3	parmigiano	153.0	0.898541394286341	0.936991112051676	0.809088417784191	0.923513019384868	0.672439439049735
FANCD2OS	Microglia	chr3	Original	883.0	0.254570037042098	0.223061911832146	0.82299773496163	0.452744240336466	0.516955290655574
FANCD2OS	Microglia	chr3	parmigiano	161.0	0.905501391907982	0.450225347395706	0.735938111943651	0.882388652952953	0.734796556522838
FANCE	Astrocyte	chr6	Original	894.0	0.796143204648606	0.0230051399329519	0.377842187857517	0.019141421651922	0.0173534926695987
FANCE	Astrocyte	chr6	parmigiano	243.0	0.234296115881863	0.340946620385545	0.0908735950437699	0.12096541125447	0.144152292948749
FANCE	Coding	chr6	Original	140.0	0.134425437464097	0.0942604181996275	0.854151922966897	0.111324505994205	0.202241621809315
FANCE	Coding	chr6	parmigiano	69.0	0.296851875861948	0.311435073344311	0.112144558268263	0.900519124137658	0.714456530137538
FANCE	Microglia	chr6	Original	585.0	0.920869003696553	0.0420962385269056	0.879065253770663	0.50002633932065	0.0708581021174483
FANCE	Microglia	chr6	parmigiano	136.0	0.326178816154561	0.401626755786021	0.360652048120967	0.393024376863041	0.433702223373446
FANCE	Neuron	chr6	Original	779.0	0.729093484088584	0.177995413957413	0.713036592321004	0.0143911878049851	0.0920640634838862
FANCE	Neuron	chr6	parmigiano	156.0	0.070478768895277	0.0291270978113173	0.0607934993444648	0.220734084240542	0.257142343414567
FANCE	Oligodendrocyte	chr6	Original	767.0	0.906057124208822	0.0601508580252013	0.728123959480631	0.0517376803093372	0.0434778193826967
FANCE	Oligodendrocyte	chr6	parmigiano	199.0	0.292257729040249	0.485618206937264	0.1926137727923	0.170914113627075	0.333504932064446
FANCF	Astrocyte	chr11	Original	220.0	0.567562136183184	0.368420200477172	0.457409800710125	0.945496103065412	0.845288140189196
FANCF	Astrocyte	chr11	parmigiano	93.0	0.763937908300602	0.775686779118061	0.50191904753529	0.869939390608105	0.971145793423541
FANCF	Coding	chr11	Original	196.0	0.396591807053969	0.363615808497004	0.616519988429523	0.895819984495841	0.86124174634587
FANCF	Coding	chr11	parmigiano	96.0	0.758651954511581	0.553929155861069	0.775719715512428	0.985461390281791	0.923668984563149
FANCF	Microglia	chr11	Original	337.0	0.595217023374208	0.357023144419941	0.469529225017264	0.951457559925055	0.866519942230025
FANCF	Microglia	chr11	parmigiano	124.0	0.714454205505929	0.746836936529834	0.722039119665313	0.782922306727494	0.769112605573827
FANCF	Neuron	chr11	Original	425.0	0.790525586190941	0.486007823046688	0.90285713442105	0.961563596039688	0.766369507684046
FANCF	Neuron	chr11	parmigiano	122.0	0.598307396922278	0.768376854758723	0.263915540462735	0.920153877356077	0.732963648015119
FANCF	Oligodendrocyte	chr11	Original	291.0	0.40396102717589	0.329119051367847	0.435337814063476	0.934510596752393	0.841497840518309
FANCF	Oligodendrocyte	chr11	parmigiano	125.0	0.76490261334773	0.693079150361186	0.967041504731977	0.872507378160537	0.926562800238087
FANCG	Astrocyte	chr9	Original	721.0	0.958403016964223	0.0280802501228603	0.499480740891854	0.0452275695598024	0.060924414248305
FANCG	Astrocyte	chr9	parmigiano	337.0	0.196286383864118	0.116232615240014	0.0435770723004234	0.248502453697831	0.0416226158141532
FANCG	Coding	chr9	Original	167.0	0.390037522575354	0.359874898642252	0.746215086069786	0.406319639903836	0.355111161111119
FANCG	Coding	chr9	parmigiano	110.0	0.173750705741605	0.185472360683864	0.254928572229711	0.0341804361431403	0.242123672824951
FANCG	Microglia	chr9	Original	689.0	0.564479384742627	0.57162135959224	0.483146224171968	0.655594076005008	0.409957982728389
FANCG	Microglia	chr9	parmigiano	275.0	0.223117044427286	0.119079609700347	0.42627631883786	0.458500427986737	0.123554197676553
FANCG	Neuron	chr9	Original	590.0	0.3621484874769	0.275035511897822	0.546779674404239	0.508730043477259	0.238605605551747
FANCG	Neuron	chr9	parmigiano	206.0	0.0536766973977515	0.0732718285659831	0.0085836755512706	0.188865419545209	0.0347419945358934
FANCG	Oligodendrocyte	chr9	Original	580.0	0.317041386398812	0.284122778689459	0.275214973488299	0.532720474072021	0.199271730915143
FANCG	Oligodendrocyte	chr9	parmigiano	328.0	0.208499474221949	0.120625256087233	0.113176420860703	0.408836956213951	0.132847147430655
FANCI	Astrocyte	chr15	Original	1136.0	0.988851030195278	0.893431624326297	0.94189431962079	0.985592864086277	0.848598595347264
FANCI	Astrocyte	chr15	parmigiano	290.0	0.837282476515347	0.267056349733905	0.436709223625152	0.915818713747197	0.91813429078061
FANCI	Coding	chr15	Original	448.0	0.817246192237158	0.508907901423323	0.929666934264599	0.950596364731079	0.764226332138718
FANCI	Coding	chr15	parmigiano	303.0	0.704416738591357	0.215614840744135	0.305985428081053	0.81957417836312	0.588682294131853
FANCI	Microglia	chr15	Original	1040.0	0.877644085550042	0.906771867169297	0.992732024062878	0.981947818585962	0.763383025113821
FANCI	Microglia	chr15	parmigiano	304.0	0.396119607059147	0.191126888929299	0.142928163121367	0.671204620813007	0.510570147211149
FANCI	Neuron	chr15	Original	1297.0	0.875858146048749	0.971523921824178	0.446330591816368	0.979388898445344	0.369044245833555
FANCI	Neuron	chr15	parmigiano	263.0	0.946997934245364	0.980888303227466	0.546358418664878	0.97000742389058	0.873611660004945
FANCI	Oligodendrocyte	chr15	Original	1166.0	0.818898135602414	0.893171966784678	0.906577499702065	0.989257090993563	0.618817892906402
FANCI	Oligodendrocyte	chr15	parmigiano	346.0	0.779840624647493	0.465905303108407	0.80644468319956	0.973805815976134	0.675243042768152
FANCL	Astrocyte	chr2	Original	504.0	0.474687441378846	0.82887328191815	0.305929044855423	0.897149781017719	0.934777150121808
FANCL	Astrocyte	chr2	parmigiano	77.0	0.687255954232465	0.328735538969857	0.264028351646645	0.433143719874834	0.145263921219549
FANCL	Coding	chr2	Original	153.0	0.287589055994158	0.408151169222115	0.466004473328521	0.842240483106044	0.706742493106258
FANCL	Coding	chr2	parmigiano	89.0	0.656639544134621	0.371245974458017	0.843792019896537	0.811371170446869	0.787948677674247
FANCL	Microglia	chr2	Original	629.0	0.368141285862966	0.793113497394567	0.725371936347286	0.552659816164961	0.495835001047911
FANCL	Microglia	chr2	parmigiano	157.0	0.10990119841242	0.339941829716445	0.07611719745197	0.0986597851939106	0.0313422361170349
FANCL	Neuron	chr2	Original	621.0	0.632524484181574	0.913958521931378	0.347627152446687	0.797195573407714	0.913209963503548
FANCL	Neuron	chr2	parmigiano	59.0	0.21041309890743	0.239949239693896	0.342066265425419	0.130475973924354	0.12182903505643
FANCL	Oligodendrocyte	chr2	Original	718.0	0.399053412955845	0.762563155924592	0.689509460047027	0.244706669330637	0.403539791889077
FANCL	Oligodendrocyte	chr2	parmigiano	191.0	0.237416400953321	0.360847532602806	0.379019728790744	0.544087661868848	0.341811690984773
FANCM	Astrocyte	chr14	Original	1180.0	0.898319822240092	0.602617299719992	0.850531591280727	0.492512621672723	0.731903057677484
FANCM	Astrocyte	chr14	parmigiano	328.0	0.882308451106565	0.955808548056596	0.68518549063476	0.788193698220065	0.582508498892138
FANCM	Coding	chr14	Original	436.0	0.662570267913932	0.629182069417682	0.89442764646778	0.741530641653731	0.660273427295523
FANCM	Coding	chr14	parmigiano	248.0	0.7061825179082	0.303380141430541	0.830009054124087	0.566679870170176	0.454417923137026
FANCM	Microglia	chr14	Original	1254.0	0.581771302265827	0.668237413526888	0.891886777503798	0.837916920339295	0.789787633786139
FANCM	Microglia	chr14	parmigiano	363.0	0.956196784832671	0.978646314568595	0.998818171178025	0.808442981290184	0.9616708919845
FANCM	Neuron	chr14	Original	1202.0	0.426526209064704	0.466038319286998	0.624054786932197	0.766714231327226	0.545736314993273
FANCM	Neuron	chr14	parmigiano	240.0	0.817038931087948	0.874137428227503	0.813994388664404	0.564099351401231	0.532185828298339
FANCM	Oligodendrocyte	chr14	Original	1219.0	0.656772664791222	0.623731690504645	0.983039257992648	0.859784290885976	0.752508157642513
FANCM	Oligodendrocyte	chr14	parmigiano	328.0	0.935312713723858	0.980203262204821	0.904218368997436	0.771808328088227	0.714824642324674
FANK1	Astrocyte	chr10	Original	1089.0	0.0028203247338628	0.0138419083966784	0.947200099569162	0.0818311828512429	0.160417640479526
FANK1	Astrocyte	chr10	parmigiano	199.0	0.172500094786394	0.246239634194402	0.712687718944677	0.143901452718365	0.437630276989133
FANK1	Coding	chr10	Original	283.0	0.608353973689496	0.872869081431481	0.560496707143889	0.991329109328442	0.60859449649676
FANK1	Coding	chr10	parmigiano	136.0	0.508661038831363	0.470447615160046	0.296520990531288	0.404821887384784	0.571932872298526
FANK1	Microglia	chr10	Original	1222.0	0.0043248924439333	0.0091710919699339	0.468944348760287	0.0814300470388157	0.158829073917152
FANK1	Microglia	chr10	parmigiano	207.0	0.862466726736427	0.460797212100692	0.938404215634548	0.929567899151347	0.814115563758415
FANK1	Neuron	chr10	Original	1038.0	0.0033846786859437	0.0271996069874515	0.951427823651997	0.0998545573696625	0.225122220136786
FANK1	Neuron	chr10	parmigiano	108.0	0.505222408905564	0.684815838262293	0.314147328658506	0.771283765124553	0.718701141787915
FANK1	Oligodendrocyte	chr10	Original	1114.0	0.0035003182905923	0.0251401643287142	0.994564575074665	0.129690358824323	0.287332672663281
FANK1	Oligodendrocyte	chr10	parmigiano	208.0	0.404351989393932	0.209462712201755	0.810168129129288	0.665568061536229	0.439713182881927
FAP	Astrocyte	chr2	Original	1058.0	0.11560604054607	0.118961282049719	0.227870752375751	0.191429464489969	0.242496407188978
FAP	Astrocyte	chr2	parmigiano	142.0	0.759496573766946	0.910493801856625	0.541576879558013	0.866018021984365	0.808508123522084
FAP	Coding	chr2	Original	496.0	0.376890483421786	0.117361445700323	0.307786027433958	0.498226572983179	0.10343959616831
FAP	Coding	chr2	parmigiano	227.0	0.436457183154769	0.642472288620166	0.23035509797762	0.83488569616728	0.571932881111679
FAP	Neuron	chr2	Original	998.0	0.775830988012562	0.709178962678123	0.791447102839263	0.631935476427284	0.710731259224409
FAP	Neuron	chr2	parmigiano	75.0	0.268109165423328	0.503843058385702	0.117301281854565	0.609884888772306	0.475943318055582
FAP	Oligodendrocyte	chr2	Original	1326.0	0.894254073261505	0.719260138552889	0.142174955759237	0.592712120552996	0.392691009940248
FAP	Oligodendrocyte	chr2	parmigiano	251.0	0.691193686048605	0.915685811529124	0.277210330926273	0.899176320661448	0.521172800311857
FAR1	Astrocyte	chr11	Original	925.0	0.0080619974788834	0.0116269130852789	0.007540497030506	0.0474514831509221	0.0537663719021331
FAR1	Astrocyte	chr11	parmigiano	106.0	0.0179184118305573	0.112438779614462	0.0022587940702462	0.0957556173022562	0.0129690130890533
FAR1	Coding	chr11	Original	419.0	0.0085396917282478	0.0164343094223417	0.112014526804457	0.0249176647072132	0.136628406860135
FAR1	Coding	chr11	parmigiano	227.0	0.0463027323832139	0.423188497244333	0.0082859828747199	0.0439767354290171	0.0347090422320575
FAR1	Microglia	chr11	Original	820.0	0.0095254537198477	0.011104015501325	0.0096053279725031	0.0428382211220032	0.031610310378668
FAR1	Microglia	chr11	parmigiano	109.0	0.0875564370165435	0.0326197747553411	0.167129033219342	0.607497690768064	0.217160411319675
FAR1	Neuron	chr11	Original	761.0	0.0094896528508396	0.0090735520745641	0.0046475360586498	0.0372123587650761	0.0200654240263388
FAR1	Neuron	chr11	parmigiano	25.0	0.343036927213591	0.180065999027507	0.463701967593509	0.474255471555507	0.320195731530359
FAR1	Oligodendrocyte	chr11	Original	742.0	0.0093441244985376	0.009081253580808	0.0046033095195217	0.036042884860321	0.0095591609515779
FAR1	Oligodendrocyte	chr11	parmigiano	50.0	0.391945291986621	0.350839278421569	0.712560874404278	0.403347699019528	0.519350510752766
FAR2	Coding	chr12	Original	735.0	0.788623189034781	0.347187610610194	0.621739051582301	0.28293141549443	0.340327055063996
FAR2	Coding	chr12	parmigiano	324.0	0.0584215998833586	0.0254728194999419	0.688700221542352	0.488560287282373	0.227729741296249
FAR2	Microglia	chr12	Original	1592.0	0.167121672263789	0.324581122847443	0.312052566524853	0.42547705518676	0.168186442006301
FAR2	Microglia	chr12	parmigiano	165.0	0.795201561787721	0.289111350601743	0.608510815389331	0.456163521673684	0.342773807112951
FAR2	Neuron	chr12	Original	1716.0	0.0485521806605985	0.281844673355079	0.24494736216916	0.0946412788365791	0.12107767046182
FAR2	Neuron	chr12	parmigiano	112.0	0.0699484443190479	0.0197603611649284	0.919682047321929	0.698859380233952	0.200831250065502
FARP1	Astrocyte	chr13	Original	4205.0	0.890428174674697	0.924725947861499	0.0237227296524342	0.979757328220797	0.498747175545392
FARP1	Astrocyte	chr13	parmigiano	246.0	0.749703572460217	0.863443073607238	0.300556421981831	0.804709503291444	0.914647715574002
FARP1	Coding	chr13	Original	2621.0	0.921282299449009	0.881891150608173	0.029838823118706	0.880959669613777	0.471182611890878
FARP1	Coding	chr13	parmigiano	1213.0	0.328174245998919	0.383993840545584	0.0769552413760469	0.8645430853502	0.673678578487906
FARP1	Microglia	chr13	Original	4334.0	0.915219851517513	0.939425960240371	0.0208278859606178	0.948897269606727	0.43135283963263
FARP1	Microglia	chr13	parmigiano	442.0	0.845134192404905	0.813388075371362	0.911836569842234	0.99423108688111	0.886098815643056
FARP1	Neuron	chr13	Original	4215.0	0.843973440422321	0.928772116143754	0.0199933940509296	0.963523539955746	0.409098042978578
FARP1	Neuron	chr13	parmigiano	195.0	0.795043379292588	0.538045119701801	0.62565405780054	0.843899170989511	0.977724284841209
FARP1	Oligodendrocyte	chr13	Original	4147.0	0.622178949665949	0.923120562543082	0.0208709390753412	0.62936429155126	0.489764470600936
FARP1	Oligodendrocyte	chr13	parmigiano	350.0	0.364679774146881	0.522722499333155	0.312453200944113	0.855280481079673	0.67398056688742
FARP2	Astrocyte	chr2	Original	2228.0	0.463128540647008	0.159519144260002	0.598426488608213	0.209366956109495	0.0400336628328331
FARP2	Astrocyte	chr2	parmigiano	348.0	0.324700918449774	0.202452153304427	0.741140261343085	0.216781548007167	0.446152472538894
FARP2	Coding	chr2	Original	1029.0	0.482745839944401	0.281973186416598	0.820487612155588	0.366607524212843	0.0947056313844332
FARP2	Coding	chr2	parmigiano	548.0	0.0319593765969901	0.0084083584795459	0.880349423669183	0.136613865106188	0.081078179014098
FARP2	Microglia	chr2	Original	2314.0	0.31168173391254	0.147011917220409	0.313354550309816	0.137680448935044	0.0413721101926261
FARP2	Microglia	chr2	parmigiano	428.0	0.14464340897133	0.176120066930784	0.706076742157318	0.0946798192234046	0.435866251696492
FARP2	Neuron	chr2	Original	2440.0	0.457265131344006	0.153017067036482	0.520377534366213	0.161461903833674	0.0360596499255076
FARP2	Neuron	chr2	parmigiano	285.0	0.438952181518635	0.207047563633403	0.75483207016997	0.261367631582319	0.425985690158117
FARP2	Oligodendrocyte	chr2	Original	2215.0	0.207425310961443	0.0929725754569448	0.763759923609281	0.123038864579776	0.0399566822950703
FARP2	Oligodendrocyte	chr2	parmigiano	400.0	0.223240185551614	0.155026700779821	0.639369627246987	0.158716306457163	0.433588640716552
FARS2	Astrocyte	chr6	Original	1919.0	0.759336854151074	0.641777618549618	0.206712565136513	0.900128019333749	0.566674025492758
FARS2	Astrocyte	chr6	parmigiano	97.0	0.773981358242599	0.629313760350533	0.16016814135764	0.604253429120143	0.572293300030753
FARS2	Coding	chr6	Original	649.0	0.863583515891495	0.54461946715562	0.778058086342182	0.842903785792627	0.450459708347609
FARS2	Coding	chr6	parmigiano	277.0	0.22514163653607	0.328558401033568	0.129230200557137	0.27571610217762	0.250202782917435
FARS2	Microglia	chr6	Original	1959.0	0.716997691624097	0.633206012293797	0.168323000632398	0.773780808707026	0.527549962290653
FARS2	Microglia	chr6	parmigiano	114.0	0.245014739586175	0.0948088160010395	0.950149439861349	0.414912998973867	0.133512909506801
FARS2	Neuron	chr6	Original	2020.0	0.715030504844002	0.666857453679262	0.228693132856762	0.89766340629092	0.592046179283341
FARS2	Neuron	chr6	parmigiano	88.0	0.880559645577492	0.895253442353812	0.468884569514759	0.802093741134905	0.60152294295906
FARS2	Oligodendrocyte	chr6	Original	1977.0	0.774179390928939	0.632678311903636	0.251422573208308	0.880147579116404	0.619427866443592
FARS2	Oligodendrocyte	chr6	parmigiano	145.0	0.842243750970066	0.775760631068533	0.476396903033909	0.340504864531357	0.462611912330544
FARSA	Astrocyte	chr19	Original	630.0	0.271762379109062	0.153875319745287	0.137214581443751	0.470643491872165	0.106021122199686
FARSA	Astrocyte	chr19	parmigiano	205.0	0.462233875436278	0.571491804975248	0.372750340422361	0.365636413942938	0.369763041811711
FARSA	Coding	chr19	Original	171.0	0.385829417627895	0.355409438553324	0.376462397584614	0.411836868224827	0.593051397667755
FARSA	Coding	chr19	parmigiano	113.0	0.518888458456496	0.373731721464519	0.561269906292346	0.868177431747766	0.599882625517657
FARSA	Microglia	chr19	Original	562.0	0.282220368746625	0.143773599395045	0.155325972837625	0.475209972220435	0.0658705858818326
FARSA	Microglia	chr19	parmigiano	210.0	0.641392238407143	0.725199047066528	0.581679246755385	0.911117147966179	0.688211441855319
FARSA	Neuron	chr19	Original	575.0	0.262798157749108	0.146601260481888	0.126828952855873	0.389878844495932	0.0739000527034218
FARSA	Neuron	chr19	parmigiano	133.0	0.826869583521236	0.814214380585898	0.801521787252331	0.663688254481196	0.738557448919039
FARSA	Oligodendrocyte	chr19	Original	610.0	0.463366771429585	0.313844995824846	0.484697453489968	0.558105050729697	0.239727406896029
FARSA	Oligodendrocyte	chr19	parmigiano	188.0	0.728790009842062	0.67672273544936	0.737198254607549	0.816223953580362	0.67811350388087
FARSB	Astrocyte	chr2	Original	812.0	0.772620815925795	0.52956853861544	0.48024596880466	0.78116199787623	0.578886160359482
FARSB	Astrocyte	chr2	parmigiano	78.0	0.961283680958006	0.989608573695633	0.983019364204903	0.994561851964601	0.938953710232477
FARSB	Coding	chr2	Original	352.0	0.311734944851916	0.128465628930668	0.902688091142126	0.620823691317423	0.333163175471896
FARSB	Coding	chr2	parmigiano	171.0	0.650027681952784	0.531946364406505	0.471926282444602	0.478052410885335	0.503402316435733
FARSB	Microglia	chr2	Original	889.0	0.730481032645267	0.572741636664848	0.424405806743143	0.645910994758091	0.549878328127064
FARSB	Microglia	chr2	parmigiano	89.0	0.508988176039906	0.684603370753055	0.355772238394942	0.664001022346445	0.477694981898994
FARSB	Neuron	chr2	Original	942.0	0.771537464371701	0.453859177338441	0.817436262915903	0.785717624333886	0.705940514245626
FARSB	Neuron	chr2	parmigiano	57.0	0.977555408851465	0.982224807256431	0.321180926240729	0.927748387922939	0.477576781889379
FARSB	Oligodendrocyte	chr2	Original	806.0	0.803949255164803	0.435300386345904	0.426367494585631	0.753291122344623	0.437566813147235
FARSB	Oligodendrocyte	chr2	parmigiano	76.0	0.907110267381768	0.980854901814613	0.915741961522243	0.941830212986593	0.769866338854363
FAS	Astrocyte	chr10	Original	499.0	0.765283238299928	0.50365982772005	0.385118872388632	0.713453220095281	0.23520518359217
FAS	Astrocyte	chr10	parmigiano	131.0	0.901905322828469	0.691750461705617	0.63029205592177	0.745469905729749	0.423858130861791
FAS	Coding	chr10	Original	383.0	0.759749243398748	0.535478402057951	0.570686222880705	0.579869931613229	0.239374971019941
FAS	Coding	chr10	parmigiano	198.0	0.916958629171976	0.709835612731508	0.669153302537426	0.602175479209372	0.644659675416246
FAS	Microglia	chr10	Original	781.0	0.728328073676249	0.572172039470953	0.949304747300809	0.791236491191221	0.187210905224682
FAS	Microglia	chr10	parmigiano	183.0	0.873191931836474	0.762664048735322	0.956288957138699	0.818122143782114	0.524965435380488
FAS	Neuron	chr10	Original	822.0	0.711621836449418	0.436895959953241	0.566350050648522	0.627160412155304	0.255830858565344
FAS	Neuron	chr10	parmigiano	131.0	0.834148709902973	0.717339691032343	0.69560918045282	0.755771830187515	0.438697555375656
FAS	Oligodendrocyte	chr10	Original	837.0	0.370111715694566	0.222820941831886	0.424932493597396	0.773859119336271	0.196437480361547
FAS	Oligodendrocyte	chr10	parmigiano	214.0	0.809693086197241	0.536820801624017	0.363749137193686	0.732354759523932	0.457830909701629
FASLG	Coding	chr1	Original	95.0	0.301599278878975	0.156350427106183	0.832823752087286	0.842148746154738	0.774671842300707
FASLG	Coding	chr1	parmigiano	44.0	0.643240498231579	0.300981134792202	0.898547287157689	0.867493503876328	0.495598309471438
FASLG	Neuron	chr1	Original	937.0	0.0107763412704059	0.618799488444758	0.258586990404519	0.0361965253664158	0.543588262628738
FASLG	Neuron	chr1	parmigiano	67.0	0.708856865733186	0.655892377582247	0.454968168044405	0.742370067065196	0.899221686380812
FASN	Astrocyte	chr17	Original	1322.0	0.799064042295317	0.829681690503835	0.630677039911949	0.958662300758853	0.987142281393707
FASN	Astrocyte	chr17	parmigiano	150.0	0.793023857001923	0.871750283001756	0.719762529009764	0.940246767476296	0.954433320156108
FASN	Coding	chr17	Original	789.0	0.569359267218544	0.732146691512469	0.737343619036549	0.923908269144672	0.944776043801803
FASN	Coding	chr17	parmigiano	293.0	0.780097237396431	0.872857410946263	0.772253414426114	0.906254667769845	0.89863692091201
FASN	Microglia	chr17	Original	1490.0	0.749788801079889	0.777935150165305	0.837708679524582	0.983702815972883	0.954580872190629
FASN	Microglia	chr17	parmigiano	200.0	0.904868144234409	0.938512433103363	0.672420647645513	0.898750546369052	0.940752433968977
FASN	Neuron	chr17	Original	1399.0	0.285735607034776	0.241985024511763	0.212837584559013	0.624511553242462	0.571382311231152
FASN	Neuron	chr17	parmigiano	123.0	0.548797847821335	0.735160856492112	0.184594379609874	0.992422553696271	0.916535740951068
FASN	Oligodendrocyte	chr17	Original	1283.0	0.640581852559975	0.750866038780831	0.68201182615019	0.957410160907606	0.969498206657691
FASN	Oligodendrocyte	chr17	parmigiano	136.0	0.900136805072681	0.847678033355046	0.967391817942168	0.888222169311737	0.965886933081945
FASTK	Astrocyte	chr7	Original	853.0	0.970541131856669	0.740741384661206	0.124828226005468	0.60575973344615	0.113175104577655
FASTK	Astrocyte	chr7	parmigiano	380.0	0.359088425858044	0.486761691530804	0.18743152926968	0.819985329381954	0.645087679152342
FASTK	Coding	chr7	Original	215.0	0.993348941312758	0.829849687999865	0.980726251976879	0.923159832318696	0.601022240513398
FASTK	Coding	chr7	parmigiano	125.0	0.850917184950787	0.695186341217682	0.382222088649122	0.812275543108923	0.83272679947034
FASTK	Microglia	chr7	Original	739.0	0.975622571373031	0.604241073944973	0.0584525360347589	0.587500911395758	0.0959676911757308
FASTK	Microglia	chr7	parmigiano	391.0	0.136539504435389	0.458130646338746	0.0516411018882688	0.638873757215311	0.284469781707932
FASTK	Neuron	chr7	Original	538.0	0.979743409342605	0.783735677064634	0.0699532686228398	0.553041129229259	0.0943682594491262
FASTK	Neuron	chr7	parmigiano	217.0	0.390051434293367	0.705789367877431	0.0863727545156951	0.691087800528895	0.434413481344659
FASTK	Oligodendrocyte	chr7	Original	692.0	0.974727235921884	0.352902207603401	0.779977536436688	0.768299510290501	0.4433289836539
FASTK	Oligodendrocyte	chr7	parmigiano	405.0	0.983065232009496	0.298664013660846	0.528215982608341	0.679619312427376	0.480636488288005
FASTKD1	Astrocyte	chr2	Original	997.0	0.706243405491222	0.608674651275607	0.800098746488471	0.918317372744667	0.768543533195827
FASTKD1	Astrocyte	chr2	parmigiano	265.0	0.40772896001463	0.36315738938085	0.751478733444877	0.896067996845629	0.618558922236239
FASTKD1	Coding	chr2	Original	310.0	0.657693217687912	0.496108246945776	0.942236469487593	0.818260457314845	0.469128078383789
FASTKD1	Coding	chr2	parmigiano	176.0	0.21935244266635	0.171008491755119	0.208009902530708	0.626701733476477	0.354602606319198
FASTKD1	Microglia	chr2	Original	704.0	0.62575382546172	0.661549759425008	0.503819972743987	0.767358383951327	0.340903117001776
FASTKD1	Microglia	chr2	parmigiano	172.0	0.393254476994152	0.3518037938833	0.635549637986698	0.4640217042817	0.36698957934684
FASTKD1	Neuron	chr2	Original	764.0	0.681382083366026	0.452603102129401	0.868831409013091	0.796018835785355	0.515210805529188
FASTKD1	Neuron	chr2	parmigiano	125.0	0.955211680251714	0.315480122301929	0.677700014567746	0.759726822982551	0.349257739571606
FASTKD1	Oligodendrocyte	chr2	Original	807.0	0.63594492918123	0.386229711760625	0.596638774162256	0.385551705343571	0.295607264182029
FASTKD1	Oligodendrocyte	chr2	parmigiano	225.0	0.723405233547764	0.573994371308768	0.503230839285149	0.524787842135466	0.383296130218904
FASTKD2	Astrocyte	chr2	Original	1015.0	0.903591029714967	0.604010324465507	0.986625391441411	0.423915506802095	0.729564942731169
FASTKD2	Astrocyte	chr2	parmigiano	172.0	0.657038300156869	0.48820952079168	0.340379466204437	0.965883372398976	0.924114268102736
FASTKD2	Coding	chr2	Original	554.0	0.232995360081871	0.173401250416489	0.513131164324284	0.335719504639351	0.672335644931167
FASTKD2	Coding	chr2	parmigiano	245.0	0.412902496698807	0.300321694555985	0.223079912697611	0.809530640419647	0.324780131665433
FASTKD2	Microglia	chr2	Original	1091.0	0.729451366188293	0.351237540812388	0.895145837135625	0.456884736394596	0.673901233383977
FASTKD2	Microglia	chr2	parmigiano	239.0	0.790024570349808	0.462387244137843	0.522157275017903	0.965431214704793	0.903801812283781
FASTKD2	Neuron	chr2	Original	1039.0	0.450268150947631	0.346958903417061	0.711988768261986	0.400862746360879	0.822239741001119
FASTKD2	Neuron	chr2	parmigiano	95.0	0.734674173727947	0.328568666067436	0.290307308175474	0.958219590570172	0.787748513809611
FASTKD2	Oligodendrocyte	chr2	Original	1220.0	0.694096704233884	0.392424899973195	0.628056195835839	0.442696334035947	0.665825205097655
FASTKD2	Oligodendrocyte	chr2	parmigiano	327.0	0.719756185800362	0.579741036458328	0.6507411681849	0.897238533461558	0.879194382138984
FASTKD3	Astrocyte	chr5	Original	389.0	0.849869768528494	0.701322179055272	0.883713320703533	0.37402125103705	0.459769264096492
FASTKD3	Astrocyte	chr5	parmigiano	117.0	0.951178032412365	0.84750054048222	0.594469113144079	0.606867203684246	0.329292986676704
FASTKD3	Coding	chr5	Original	156.0	0.537955681648261	0.421311166557761	0.296208244758177	0.703645588274478	0.441247186672012
FASTKD3	Coding	chr5	parmigiano	108.0	0.775294039391246	0.741490778005393	0.515229386924735	0.989227948738496	0.835045862626112
FASTKD3	Microglia	chr5	Original	832.0	0.671867877433946	0.310249627253594	0.859089719010705	0.805916490595598	0.190248716940567
FASTKD3	Microglia	chr5	parmigiano	247.0	0.66838469576129	0.821358119197033	0.557371521984413	0.856020923077736	0.696278438316268
FASTKD3	Neuron	chr5	Original	455.0	0.936478446835521	0.157603383189751	0.916686868974489	0.0699451075618606	0.12110612579322
FASTKD3	Neuron	chr5	parmigiano	108.0	0.400741490000414	0.177604003544431	0.597688059802008	0.729990299496472	0.247072859462965
FASTKD3	Oligodendrocyte	chr5	Original	565.0	0.388318221416749	0.214001706169202	0.778092091763616	0.549519012639722	0.147653856327552
FASTKD3	Oligodendrocyte	chr5	parmigiano	196.0	0.386255442339756	0.262761685938976	0.562217882757072	0.22763427949368	0.192011364575628
FASTKD5	Astrocyte	chr20	Original	624.0	0.0704378988918644	0.0976924441844301	0.019758019134985	0.212832855392587	0.266491379702688
FASTKD5	Astrocyte	chr20	parmigiano	196.0	0.225450262892518	0.182171836787537	0.978878588710667	0.760933137843427	0.636295950622355
FASTKD5	Coding	chr20	Original	163.0	0.0280830267044724	0.0085074779639104	0.0604973833104054	0.48283182605891	0.128844332548354
FASTKD5	Coding	chr20	parmigiano	116.0	0.0587374493449834	0.0397072619265052	0.556429573788247	0.563469741550329	0.273304453848758
FASTKD5	Microglia	chr20	Original	680.0	0.0888313034508279	0.10143910223811	0.0439437830461727	0.374867677569938	0.440479811275462
FASTKD5	Microglia	chr20	parmigiano	187.0	0.0640955640528237	0.0300605408611297	0.1061822818163	0.267006752969231	0.0984526335171018
FASTKD5	Neuron	chr20	Original	827.0	0.0984775934806091	0.161521008584169	0.0158913630149092	0.522658935708377	0.0777776629852959
FASTKD5	Neuron	chr20	parmigiano	143.0	0.952895577942609	0.120591275872536	0.984382352797051	0.766719956889831	0.558901817336105
FASTKD5	Oligodendrocyte	chr20	Original	716.0	0.183418805289617	0.453506650267996	0.173525258857238	0.739568055056235	0.650056904611952
FASTKD5	Oligodendrocyte	chr20	parmigiano	236.0	0.181866407754864	0.254405349071662	0.904010552870054	0.749138382703304	0.468473283985528
FAT1	Astrocyte	chr4	Original	2323.0	0.643878212865994	0.763254341265063	0.647394302775762	0.935135706549563	0.581687548014697
FAT1	Astrocyte	chr4	parmigiano	299.0	0.956302458349484	0.675323367309037	0.282054083252463	0.891791390589651	0.714217270314689
FAT1	Coding	chr4	Original	1092.0	0.472477165061645	0.789980568808571	0.145971071086577	0.546561621667751	0.402678649640282
FAT1	Coding	chr4	parmigiano	556.0	0.73365247031197	0.184388338570621	0.418449120259588	0.591207046594535	0.291470520368459
FAT1	Microglia	chr4	Original	2549.0	0.134642516880696	0.412510906683028	0.325978026393324	0.886561693555852	0.421622864887936
FAT1	Microglia	chr4	parmigiano	431.0	0.34563152734569	0.196574628081812	0.777599335506182	0.785931153678763	0.389540912686234
FAT1	Neuron	chr4	Original	2535.0	0.380449166611706	0.397933718696278	0.291113164853072	0.835531967369347	0.350725108427298
FAT1	Neuron	chr4	parmigiano	270.0	0.817653134045155	0.525141909882915	0.845621239851754	0.967304656176543	0.862942972742621
FAT1	Oligodendrocyte	chr4	Original	2294.0	0.669410876904364	0.760639550231617	0.550064643039513	0.97888779548889	0.591381064298087
FAT1	Oligodendrocyte	chr4	parmigiano	400.0	0.0316231665691197	0.117425790783766	0.0032072456011695	0.182301161304655	0.0209178145391513
FAT2	Coding	chr5	Original	994.0	0.585407690916954	0.615218467164608	0.825535026958308	0.201247585245416	0.240184535671331
FAT2	Coding	chr5	parmigiano	469.0	0.621107739310558	0.395255884051042	0.859342329212428	0.855172396891568	0.727633634595406
FAT3	Coding	chr11	Original	1197.0	0.0230064158937719	0.284778722173545	0.104708456498765	0.0239044940583796	0.202593055737995
FAT3	Coding	chr11	parmigiano	655.0	0.164837779180312	0.332553555778581	0.353754717909025	0.224264212224982	0.538770516235862
FAT4	Astrocyte	chr4	Original	1364.0	0.143185934032049	0.156747339642568	0.712660029062339	0.558174653028442	0.688752327055186
FAT4	Astrocyte	chr4	parmigiano	270.0	0.781814064898512	0.862769855379146	0.922017440351193	0.503326047468823	0.802355171613965
FAT4	Coding	chr4	Original	882.0	0.0683276583958716	0.0559450093731873	0.431115183074656	0.4251007725631	0.399072158293136
FAT4	Coding	chr4	parmigiano	538.0	0.459256985250883	0.428424598315929	0.796740680827671	0.114297467730871	0.5214539772028
FAT4	Microglia	chr4	Original	1514.0	0.152668691866431	0.172103739694435	0.57492042361418	0.596610092844865	0.814603958319807
FAT4	Microglia	chr4	parmigiano	395.0	0.780452843967163	0.783451944679452	0.684803132879605	0.895534619678182	0.841967288497064
FAT4	Neuron	chr4	Original	1353.0	0.132901161745601	0.140808991569403	0.921391889756358	0.332646171691564	0.61964448376964
FAT4	Neuron	chr4	parmigiano	278.0	0.873887649114658	0.888237594457016	0.726081195938519	0.552220885057054	0.800127236795781
FAT4	Oligodendrocyte	chr4	Original	1405.0	0.161528049404744	0.139343802038415	0.86259125145379	0.590087480317641	0.61195994490481
FAT4	Oligodendrocyte	chr4	parmigiano	300.0	0.984678630955339	0.953388721728271	0.622811300647857	0.995669306817175	0.675355933337377
FAU	Astrocyte	chr11	Original	492.0	0.924447956504915	0.915017176571524	0.176988932625956	0.544916276641811	0.207299296426963
FAU	Astrocyte	chr11	parmigiano	211.0	0.872821879064251	0.652771515743735	0.727286146175939	0.867996030199018	0.622690578744418
FAU	Coding	chr11	Original	79.0	0.910175760208541	0.579527451524424	0.391801230784416	0.55976758416761	0.834975688702853
FAU	Coding	chr11	parmigiano	50.0	0.557284799246413	0.238764374808622	0.269408280586383	0.478557571956407	0.204586949863509
FAU	Microglia	chr11	Original	386.0	0.0001999065992908	0.374767531354705	0.149690243283371	0.604823063583158	0.127088414413495
FAU	Microglia	chr11	parmigiano	136.0	0.000156732791236	0.455206490586309	0.279461740081084	0.524856379829778	0.17937572220238
FAU	Neuron	chr11	Original	373.0	0.892334953758655	0.786709989215463	0.466087549206406	0.957432406675728	0.440313573491086
FAU	Neuron	chr11	parmigiano	122.0	0.939618925835365	0.734327834376287	0.449731959398891	0.639284575988991	0.857223365547946
FAU	Oligodendrocyte	chr11	Original	574.0	0.890899684798694	0.928810336047616	0.34848569529198	0.826650599247219	0.416995252629572
FAU	Oligodendrocyte	chr11	parmigiano	258.0	0.880660756764314	0.662409642189472	0.281014832829071	0.652057810492725	0.301637326035579
FAXC	Astrocyte	chr6	Original	1222.0	0.563604200071451	0.401318570810544	0.694730521891296	0.586827876961792	0.528006310332301
FAXC	Astrocyte	chr6	parmigiano	240.0	0.978810384829617	0.948188935433631	0.340681307116638	0.979001827667209	0.736954829922366
FAXC	Coding	chr6	Original	551.0	0.660725775218155	0.604365786379701	0.431409204326168	0.796835611198085	0.50634619466986
FAXC	Coding	chr6	parmigiano	261.0	0.451625760735977	0.296474379440276	0.156747360185488	0.90678352549148	0.511940126144903
FAXC	Neuron	chr6	Original	921.0	0.807803784982556	0.436387138863644	0.878203251400911	0.85044897765229	0.679013395854233
FAXC	Neuron	chr6	parmigiano	64.0	0.935104999602608	0.954779252037446	0.845461785668287	0.960724524210957	0.856300353949552
FAXC	Oligodendrocyte	chr6	Original	1209.0	0.119472041005692	0.315930928775763	0.726402746249758	0.857037028537544	0.621739654469198
FAXC	Oligodendrocyte	chr6	parmigiano	201.0	0.962050590860613	0.952160954228422	0.92325507271651	0.997838457013592	0.883543968014618
FAXDC2	Astrocyte	chr5	Original	656.0	0.447378725892222	0.614324262049994	0.299469116894243	0.916731454296899	0.383376522429238
FAXDC2	Astrocyte	chr5	parmigiano	185.0	0.234324943792491	0.0931058517234506	0.430110835674397	0.977873366424671	0.99378484272677
FAXDC2	Coding	chr5	Original	458.0	0.357086256723363	0.518924094764755	0.640651956621961	0.968384646848057	0.867688914052063
FAXDC2	Coding	chr5	parmigiano	232.0	0.197613687625634	0.121825775752509	0.193439266056032	0.922168332650113	1.0
FAXDC2	Microglia	chr5	Original	822.0	0.459720520641178	0.567047433694812	0.519495831905504	0.987617659534946	0.590258989049568
FAXDC2	Microglia	chr5	parmigiano	281.0	0.62539805939779	0.374772194348704	0.488233578078325	0.961578371472361	0.930014049333102
FAXDC2	Neuron	chr5	Original	724.0	0.378299724577708	0.515689748367911	0.404505719925653	0.90880954096042	0.410075508466181
FAXDC2	Neuron	chr5	parmigiano	147.0	0.259502277108213	0.119456708943376	0.304378653923763	0.974755258451651	0.925078588111704
FAXDC2	Oligodendrocyte	chr5	Original	656.0	0.435465350597021	0.61432426205057	0.299469116894314	0.82002919358061	0.426082262213341
FAXDC2	Oligodendrocyte	chr5	parmigiano	208.0	0.392087647195253	0.296829724877118	0.420282558023896	0.961440042406849	0.83013999514554
FBF1	Coding	chr17	Original	450.0	0.117820394040767	0.152381724321518	0.0160505879412862	0.315988771206959	0.147593787469065
FBF1	Coding	chr17	parmigiano	207.0	0.104041751629361	0.0427256455620331	0.36707180485177	0.940404174055884	0.746485531385433
FBH1	Coding	chr10	Original	565.0	0.624059183656917	0.184866116062242	0.833188429462449	0.230294914843601	0.550057988730609
FBH1	Coding	chr10	parmigiano	222.0	0.900800149368514	0.850775970407163	0.919586815164522	0.719162085086522	0.56199864315834
FBL	Astrocyte	chr19	Original	541.0	0.814338824023843	0.825619751105355	0.321936548818648	0.742251225951116	0.417470897872996
FBL	Astrocyte	chr19	parmigiano	173.0	0.843072913919974	0.861294951040556	0.989685926469916	0.778171226958459	0.795918359641846
FBL	Coding	chr19	Original	142.0	0.649033579572459	0.326619183196192	0.834081429690089	0.801883580541345	0.585183518886114
FBL	Coding	chr19	parmigiano	63.0	0.853376528434765	0.396520506509809	0.686518155664712	0.515271019157963	0.441271585367903
FBL	Microglia	chr19	Original	407.0	0.814188676896781	0.754648896676008	0.458497202228641	0.864119052190069	0.588111705456065
FBL	Microglia	chr19	parmigiano	136.0	0.890433590865502	0.589290251833792	0.699511900575906	0.917607860136036	0.737985299674667
FBL	Neuron	chr19	Original	372.0	0.718536088674281	0.699007114918236	0.426250250475607	0.872630213584249	0.639361482923271
FBL	Neuron	chr19	parmigiano	70.0	0.40146677810046	0.198219586192796	0.635497522529397	0.403412532754006	0.525542003983531
FBL	Oligodendrocyte	chr19	Original	747.0	0.994657725834948	0.867593966580384	0.664576214833396	0.658800341474695	0.699983354535392
FBL	Oligodendrocyte	chr19	parmigiano	212.0	0.886663595353042	0.738279614075908	0.987599631140481	0.561546142333563	0.622744742942249
FBLIM1	Astrocyte	chr1	Original	1435.0	0.0283110446027247	0.0818320955723957	0.89600302451832	0.311547844883732	0.415699308498227
FBLIM1	Astrocyte	chr1	parmigiano	325.0	0.286134897506524	0.836201348011221	0.236759424403889	0.25431244965786	0.162861951630423
FBLIM1	Coding	chr1	Original	381.0	0.0030223144605692	0.0128820013931476	0.0400480761306913	0.391247608679327	0.279498482911704
FBLIM1	Coding	chr1	parmigiano	172.0	0.0012492764177909	0.0007181050028261	0.0081639176517937	0.100776550713475	0.0927664292388394
FBLIM1	Microglia	chr1	Original	1721.0	0.0524831369727115	0.15978306936317	0.956098106545004	0.563214562262145	0.559441804392315
FBLIM1	Microglia	chr1	parmigiano	352.0	0.126293282843359	0.503239153913692	0.375109851398438	0.447978566141614	0.254493552656283
FBLIM1	Neuron	chr1	Original	1377.0	0.0291608138136027	0.0645347922660975	0.806210555305127	0.120095918605116	0.404326073573679
FBLIM1	Neuron	chr1	parmigiano	188.0	0.216671584205652	0.542812694740748	0.797193712480662	0.695448567329584	0.492291819677237
FBLIM1	Oligodendrocyte	chr1	Original	1466.0	0.0331986499599858	0.159214755232187	0.947515258103335	0.404726126180324	0.407517924866278
FBLIM1	Oligodendrocyte	chr1	parmigiano	458.0	0.216642162259876	0.462601246865973	0.251202765685989	0.45242080297078	0.171125983552863
FBLL1	Astrocyte	chr5	Original	549.0	0.0054593945183731	0.261648675249346	0.118454985626991	0.0354612807516481	0.37117262138666
FBLL1	Astrocyte	chr5	parmigiano	149.0	0.231411182298801	0.361815810207729	0.28989501612439	0.220062968004154	0.550406651130098
FBLL1	Coding	chr5	Original	98.0	0.516119960845556	0.40565428720526	0.625001116610471	0.33763029770797	0.734740649636116
FBLL1	Coding	chr5	parmigiano	58.0	0.750601760594866	0.756043575902581	0.923735932446685	0.321957091169794	0.682380052300625
FBLL1	Neuron	chr5	Original	326.0	0.113672158468382	0.181393819023552	0.507547166991398	0.063704419634113	0.0610254789556604
FBLL1	Neuron	chr5	parmigiano	52.0	0.76624297177784	0.821124421740334	0.833413139660359	0.837350478409316	0.671296637043428
FBLL1	Oligodendrocyte	chr5	Original	220.0	0.0658285049003334	0.0615750665413812	0.117306632042139	0.0630337767407622	0.0375556459741534
FBLL1	Oligodendrocyte	chr5	parmigiano	80.0	0.875929115260341	0.900057246609765	0.921688934940416	0.438078358163791	0.78326978769692
FBLN1	Astrocyte	chr22	Original	1304.0	0.965053700798415	0.736078880147213	0.201383595211201	0.776507179007153	0.503898087841114
FBLN1	Astrocyte	chr22	parmigiano	130.0	0.915485638524714	0.947479286393281	0.66302334555777	0.736770835031063	0.562163753778061
FBLN1	Coding	chr22	Original	505.0	0.595588265698636	0.624993589565354	0.19773170166393	0.520391143132642	0.496789810266773
FBLN1	Coding	chr22	parmigiano	282.0	0.958759164640847	0.407346584927699	0.7321226241046	0.489169978686739	0.245954955654456
FBLN2	Astrocyte	chr3	Original	1310.0	0.609572167642732	0.604770035880685	0.760714021903185	0.789217993802533	0.39656890765521
FBLN2	Astrocyte	chr3	parmigiano	117.0	0.670016779979175	0.60319278557358	0.715344910583029	0.984198320461008	0.843699177539795
FBLN2	Coding	chr3	Original	380.0	0.846521656158423	0.898141366745812	0.383131918776673	0.584342746859216	0.718549630647574
FBLN2	Coding	chr3	parmigiano	180.0	0.798632409268114	0.920745616916808	0.472756822184233	0.914734053950103	0.816766155257484
FBLN2	Microglia	chr3	Original	1249.0	0.736734501850808	0.773437319369846	0.913780816749246	0.583072539375139	0.577571003819598
FBLN2	Microglia	chr3	parmigiano	193.0	0.949103783251392	0.945386807185449	0.987778554893191	0.973928512783262	0.702930277535584
FBLN2	Neuron	chr3	Original	1285.0	0.83479650854563	0.786293487742506	0.882655123339649	0.654500235559022	0.640974811636402
FBLN2	Neuron	chr3	parmigiano	82.0	0.84924705327356	0.968436527433641	0.571568031812465	0.941231229870756	0.970717162164076
FBLN2	Oligodendrocyte	chr3	Original	1457.0	0.578459359793865	0.631966129835562	0.651601528480883	0.582628285855255	0.439561525738203
FBLN2	Oligodendrocyte	chr3	parmigiano	194.0	0.451379833287097	0.480667402614535	0.518542734789208	0.487191201862954	0.462894561617307
FBLN5	Astrocyte	chr14	Original	1264.0	0.963842934310162	0.757150512577184	0.94413577961356	0.988055932722058	0.73216428421321
FBLN5	Astrocyte	chr14	parmigiano	301.0	0.981720184140773	0.996030773994613	0.274975909011779	0.832274962982493	0.681309400973515
FBLN5	Coding	chr14	Original	294.0	0.860092754723511	0.857579204232685	0.486434008648081	0.83358073266888	0.577319387042857
FBLN5	Coding	chr14	parmigiano	148.0	0.855469860231937	0.774458371848179	0.721829134779939	0.158136212616597	0.651851342155328
FBLN5	Neuron	chr14	Original	1400.0	0.608883378165493	0.677307283883443	0.710694321088908	0.981843641752055	0.66151553133451
FBLN5	Neuron	chr14	parmigiano	225.0	0.913802376292789	0.977764270991943	0.531950324586983	0.994307961092509	1.0
FBLN5	Oligodendrocyte	chr14	Original	1104.0	0.852752613708554	0.557144862300531	0.441275542993772	0.978531158445397	0.558033860914683
FBLN5	Oligodendrocyte	chr14	parmigiano	272.0	0.969876496666127	0.994543380997811	0.907051556852361	0.986422986924541	0.908281918791269
FBLN7	Coding	chr2	Original	423.0	0.91101229574857	0.948419734754533	0.861743229029269	0.525962306884746	0.807438521286883
FBLN7	Coding	chr2	parmigiano	173.0	0.85615909988103	0.923503496489289	0.532526547698457	0.869451254267092	0.603796482318407
FBLN7	Microglia	chr2	Original	1714.0	0.90763317544758	0.897916508508598	0.962024357709488	0.898253642435337	0.802083534591146
FBLN7	Microglia	chr2	parmigiano	206.0	0.98737887231307	0.993516061596081	0.89875045012574	0.981425694258288	0.9087173318426
FBLN7	Neuron	chr2	Original	1176.0	0.877239916593992	0.93172358961051	0.82735433209137	0.854525415168948	0.803480245009936
FBLN7	Neuron	chr2	parmigiano	127.0	0.748165961279805	0.660461056241768	0.796697390432684	0.299342885587923	0.221016501917603
FBLN7	Oligodendrocyte	chr2	Original	1606.0	0.904261671474727	0.937980527548724	0.801783430148273	0.933840325874025	0.837245514884866
FBLN7	Oligodendrocyte	chr2	parmigiano	285.0	0.95269080609876	0.965545166275052	0.5767727805011	0.994268810706688	0.828886746805014
FBN1	Astrocyte	chr15	Original	1592.0	0.0881652044725258	0.171846552404781	0.569990905266901	0.125608668005262	0.510159008384511
FBN1	Astrocyte	chr15	parmigiano	283.0	0.0152111439444597	0.0041515864427806	0.685350760507042	0.0276199582814112	0.029873264110141
FBN1	Coding	chr15	Original	755.0	0.226938891895234	0.596437074883067	0.814406797192756	0.269925113619073	0.87904034259556
FBN1	Coding	chr15	parmigiano	473.0	0.0416154270641275	0.30601133206383	0.0568731326156293	0.0965286384493117	0.235260492366056
FBN1	Neuron	chr15	Original	1457.0	0.0726469170897379	0.152094998552916	0.579110696228774	0.232006046676507	0.468480324671759
FBN1	Neuron	chr15	parmigiano	189.0	0.0055031449626885	0.015148255697588	0.0008709747024283	0.0011377228975442	0.000684806854316
FBN1	Oligodendrocyte	chr15	Original	1512.0	0.0558615887850118	0.155321083030434	0.532574395471943	0.0130003061787448	0.476588312491973
FBN1	Oligodendrocyte	chr15	parmigiano	271.0	0.004976838678008	0.0113510374930262	0.0281757433778622	0.0045803362199047	0.0511745126271722
FBN2	Astrocyte	chr5	Original	2029.0	0.162767037992752	0.150459985212966	0.46316834418265	0.105752185263469	0.288560835175637
FBN2	Astrocyte	chr5	parmigiano	296.0	0.665096594597399	0.861684832423847	0.290064859172363	0.0487084154616922	0.396838298474642
FBN2	Coding	chr5	Original	724.0	0.554451031213984	0.56777997874755	0.790894269333666	0.314743148657534	0.666914071504143
FBN2	Coding	chr5	parmigiano	465.0	0.585154767744046	0.521980919035588	0.632811445962607	0.153104881675461	0.113062497314636
FBN2	Microglia	chr5	Original	2011.0	0.0833341006868741	0.0293097785402519	0.492276190955016	0.092556116843825	0.0907107149630342
FBN2	Microglia	chr5	parmigiano	357.0	0.392884401290908	0.273518384774184	0.357429643526928	0.0922291908658444	0.098647277462885
FBN2	Neuron	chr5	Original	1980.0	0.0034978565100901	0.0056708049641892	0.0504754124694811	0.0210370454753086	0.0426090035746859
FBN2	Neuron	chr5	parmigiano	249.0	0.706746230290165	0.788659674269807	0.562589891169147	0.0436500543159661	0.37655652777208
FBN2	Oligodendrocyte	chr5	Original	1953.0	0.0847355523370528	0.0508973454499653	0.326744811555887	0.0510041649613923	0.0920125059278132
FBN2	Oligodendrocyte	chr5	parmigiano	327.0	0.210182856427111	0.102350425596961	0.598359728567511	0.0419494871216773	0.0114490329473043
FBN3	Coding	chr19	Original	762.0	0.934298182773843	0.204303142062772	0.0625540426848074	0.239847786937399	0.11704740588693
FBN3	Coding	chr19	parmigiano	370.0	0.62167793209968	0.771967456410801	0.206964185948304	0.960489747189267	0.580107486113127
FBN3	Oligodendrocyte	chr19	Original	1819.0	0.31712797508249	0.106542679944763	0.759884790746075	0.661658191220954	0.634594665639688
FBN3	Oligodendrocyte	chr19	parmigiano	284.0	0.203299347894014	0.2034713401593	0.802208271732508	0.623548610355742	0.495672574203969
FBP1	Coding	chr9	Original	126.0	0.174602334146914	0.680935247691322	0.700891217444929	0.652926758260555	0.889216388071557
FBP1	Coding	chr9	parmigiano	68.0	0.0486661172150927	0.041648388659027	0.239092714801969	0.590113398663584	0.404055283598404
FBP1	Microglia	chr9	Original	395.0	0.385615721862907	0.78604430765018	0.639402678100709	0.804516658803157	0.930439078615192
FBP1	Microglia	chr9	parmigiano	79.0	0.77202267679962	0.400076694506913	0.921272232279891	0.591586900235554	0.734770284468128
FBP2	Coding	chr9	Original	360.0	0.286346819167385	0.548434660092566	0.652567711804407	0.691969439373841	0.873231947549312
FBP2	Coding	chr9	parmigiano	153.0	0.306081113892938	0.301580039514173	0.151405511528422	0.653393635449497	0.402326592537682
FBRS	Astrocyte	chr16	Original	831.0	0.464542600751796	0.150225863046548	0.972187122004318	0.406530685106749	0.464920341747891
FBRS	Astrocyte	chr16	parmigiano	309.0	0.124747222533733	0.149645738706564	0.0453922630865255	0.220357932624111	0.12497366685107
FBRS	Coding	chr16	Original	588.0	0.273221235037349	0.183304934088651	0.948664661172016	0.125533988892324	0.539766743741545
FBRS	Coding	chr16	parmigiano	270.0	0.256885993848418	0.379701358752833	0.125596685882338	0.374153566667434	0.124489431323638
FBRS	Microglia	chr16	Original	831.0	0.646782155761713	0.147592312748341	0.912200627690606	0.473459858198737	0.431924339740775
FBRS	Microglia	chr16	parmigiano	335.0	0.231443386733429	0.225077865820738	0.140155774112613	0.427725408483229	0.301000430685767
FBRS	Neuron	chr16	Original	866.0	0.413485120486312	0.118764207466543	0.765496495838092	0.799720340214934	0.612156514864155
FBRS	Neuron	chr16	parmigiano	184.0	0.278211119986518	0.214369700767404	0.175357515171615	0.820525971294205	0.404636094190737
FBRS	Oligodendrocyte	chr16	Original	931.0	0.474656787043819	0.191876253755455	0.986229490856418	0.423462295327221	0.545431646098618
FBRS	Oligodendrocyte	chr16	parmigiano	382.0	0.285216000224561	0.261646537689518	0.16491730341356	0.805818875157658	0.389193161924381
FBRSL1	Astrocyte	chr12	Original	2962.0	0.852435944969807	0.656289079693198	0.564847088751545	0.825612966927648	0.638475176325371
FBRSL1	Astrocyte	chr12	parmigiano	170.0	0.145339855561339	0.0781254929550531	0.272427193700702	0.333015139497887	0.268620863936566
FBRSL1	Coding	chr12	Original	1508.0	0.689178925102247	0.401786482529649	0.799671472566922	0.801252062335483	0.813819224372178
FBRSL1	Coding	chr12	parmigiano	535.0	0.258429324872685	0.17214850534289	0.764592588409018	0.457228430152914	0.496797466910654
FBRSL1	Microglia	chr12	Original	3162.0	0.907328894198165	0.863449699032189	0.793674562756792	0.780692115210345	0.790884077365787
FBRSL1	Microglia	chr12	parmigiano	219.0	0.0567927742103613	0.10154627974663	0.155777143094725	0.372668264839227	0.353464196562269
FBRSL1	Neuron	chr12	Original	3309.0	0.0792590379631074	0.805205914628369	0.868191099541382	0.439049086138788	0.939344696361516
FBRSL1	Neuron	chr12	parmigiano	163.0	0.0316609382010971	0.0547232965059438	0.0901518190550039	0.0634827166178521	0.213432547069972
FBRSL1	Oligodendrocyte	chr12	Original	2863.0	0.691289269962045	0.828254483217408	0.650457104905632	0.683302009770136	0.774499497072396
FBRSL1	Oligodendrocyte	chr12	parmigiano	261.0	0.295807159020508	0.36187674331637	0.624882690468919	0.254716843391067	0.665482956546832
FBXL12	Astrocyte	chr19	Original	925.0	0.572230968687259	0.81205533725041	0.277609374623618	0.902934446133665	0.288513213308125
FBXL12	Astrocyte	chr19	parmigiano	381.0	0.534158415684681	0.448846381940228	0.155748220065063	0.919758508818818	0.695874193312292
FBXL12	Coding	chr19	Original	253.0	0.746268359840724	0.666002000847884	0.679799736017064	0.810237352962722	0.728202387856481
FBXL12	Coding	chr19	parmigiano	151.0	0.911418092998659	0.895462332208529	0.987614916577545	0.906277980013832	0.817393027969833
FBXL12	Microglia	chr19	Original	1179.0	0.602307884615419	0.539532585846451	0.556564119633642	0.964934047835284	0.810241795227165
FBXL12	Microglia	chr19	parmigiano	355.0	0.538846504009791	0.181212047720744	0.735556397306467	0.894579990510467	0.709100225442688
FBXL12	Neuron	chr19	Original	1114.0	0.595585059015951	0.591364340331599	0.435241224544008	0.915441454375992	0.535135087769424
FBXL12	Neuron	chr19	parmigiano	179.0	0.703918826836846	0.714451420829504	0.876654917733851	0.818272610303733	0.742969052333115
FBXL12	Oligodendrocyte	chr19	Original	1025.0	0.71449836351372	0.643332999600917	0.655723714234945	0.924207029810884	0.735405833821681
FBXL12	Oligodendrocyte	chr19	parmigiano	383.0	0.573930320592402	0.295508782241103	0.593261428607161	0.967316588695155	0.853966414204094
FBXL13	Astrocyte	chr7	Original	1227.0	0.372292504595541	0.537209460221425	0.954915236485315	0.154340385895288	0.53659914782234
FBXL13	Astrocyte	chr7	parmigiano	227.0	0.638325048160676	0.574721013641726	0.385950779851407	0.475806989862826	0.576965418359345
FBXL13	Coding	chr7	Original	424.0	0.916090007589272	0.634755419669881	0.522628109550732	0.599093984444752	0.605858657057446
FBXL13	Coding	chr7	parmigiano	229.0	0.997771676554935	0.999448082569568	0.972775409885343	0.962945691262062	0.908913491881343
FBXL13	Microglia	chr7	Original	1193.0	0.526224835686254	0.657522549862304	0.776809508848979	0.181155268539746	0.495960033087523
FBXL13	Microglia	chr7	parmigiano	224.0	0.779621762181192	0.799473196605676	0.991589825719843	0.619296765288738	0.640306325592221
FBXL13	Neuron	chr7	Original	1155.0	0.900362893877873	0.664798711345411	0.993582979067256	0.185596222974775	0.517551461164471
FBXL13	Neuron	chr7	parmigiano	162.0	0.712624930973745	0.764499924731276	0.387983126258052	0.234373392700257	0.380150531221614
FBXL13	Oligodendrocyte	chr7	Original	1185.0	0.694585495479351	0.718252717783864	0.959568334795647	0.223437036371002	0.596849811528134
FBXL13	Oligodendrocyte	chr7	parmigiano	245.0	0.726748727125418	0.345719800977893	0.350788219872872	0.580614650968546	0.349846265660377
FBXL14	Astrocyte	chr12	Original	667.0	0.805627495509518	0.891932320867184	0.0307002358017154	0.471734192343195	0.0773030899128797
FBXL14	Astrocyte	chr12	parmigiano	188.0	0.871067411725648	0.846265058525239	0.77150670464831	0.973140190256661	0.999522396667733
FBXL14	Coding	chr12	Original	194.0	0.552051650957617	0.798283774590672	0.111524133727386	0.889960926521577	0.359361937500964
FBXL14	Coding	chr12	parmigiano	126.0	0.419654151043822	0.46421695315021	0.258258532935174	0.964810839434476	0.688707118023403
FBXL14	Microglia	chr12	Original	614.0	0.780241692022561	0.907557760042741	0.0378579798479858	0.537639390257878	0.130004671883623
FBXL14	Microglia	chr12	parmigiano	219.0	0.896687831159747	0.688570312696396	0.998580372650165	0.968458991372003	0.886942721583417
FBXL14	Neuron	chr12	Original	594.0	0.868092708555289	0.902866776367173	0.135411377817242	0.635927064368242	0.174955511251965
FBXL14	Neuron	chr12	parmigiano	172.0	0.725848842981041	0.602240321759461	0.832244804446233	0.891016149243067	0.740583313710667
FBXL14	Oligodendrocyte	chr12	Original	628.0	0.118716138425993	0.516833543810342	0.016264163357597	0.176507551744496	0.0375809735191684
FBXL14	Oligodendrocyte	chr12	parmigiano	218.0	0.662286865143261	0.749003733760094	0.677841879386731	0.720699886909575	0.554793561656939
FBXL15	Astrocyte	chr10	Original	463.0	0.648453332331611	0.0663988195286887	0.702101817836806	0.647532378607952	0.20898271029888
FBXL15	Astrocyte	chr10	parmigiano	215.0	0.149751654118988	0.0459022722399306	0.489911419682526	0.245503550047605	0.215704947593027
FBXL15	Coding	chr10	Original	145.0	0.883643377373546	0.422902340885661	0.434911266225483	0.286410113904381	0.381526413108741
FBXL15	Coding	chr10	parmigiano	104.0	0.75527775690645	0.54750111648434	0.612318955734063	0.307643064083494	0.247272858397841
FBXL15	Microglia	chr10	Original	526.0	0.025692040198284	0.503283223818412	0.0040095057237055	0.0057335699376565	0.0136828785020043
FBXL15	Microglia	chr10	parmigiano	286.0	0.427042171532916	0.452613728401512	0.163011144059593	0.425122579817809	0.2675109928304
FBXL15	Neuron	chr10	Original	524.0	0.0603020030875461	0.0097244999686715	0.935577117370788	0.0812014549395307	0.0643435187797299
FBXL15	Neuron	chr10	parmigiano	165.0	0.782537374434849	0.213808127935328	0.940953887770464	0.733197039589913	0.510821889497798
FBXL15	Oligodendrocyte	chr10	Original	424.0	0.893253621648688	0.843732624327608	0.68737438537134	0.685525828131472	0.978752132311826
FBXL15	Oligodendrocyte	chr10	parmigiano	226.0	0.864771307817957	0.372104054668373	0.722211330283642	0.649501347685946	0.399576161215483
FBXL16	Astrocyte	chr16	Original	1362.0	0.926838977186706	0.96413050873626	0.964311434523897	0.614480154439811	0.976770163189328
FBXL16	Astrocyte	chr16	parmigiano	283.0	0.805471093554524	0.527584080576567	0.977355266048855	0.927668759856879	0.865220865322292
FBXL16	Coding	chr16	Original	284.0	0.975328089688932	0.981722621229444	0.84212329413809	0.847181129926891	0.900691267177196
FBXL16	Coding	chr16	parmigiano	148.0	0.91706619178906	0.968240068437817	0.884318769412976	0.728171864834963	0.822525136399701
FBXL16	Neuron	chr16	Original	880.0	0.692020291787878	0.654340309639586	0.871985851458894	0.510504726006556	0.860009556115021
FBXL16	Neuron	chr16	parmigiano	65.0	0.647207376768358	0.752689494777745	0.798944208002234	0.851473296489224	0.953891377924315
FBXL16	Oligodendrocyte	chr16	Original	1225.0	0.722710804402069	0.795318634360627	0.653447744904503	0.725964836970252	0.813072129330038
FBXL16	Oligodendrocyte	chr16	parmigiano	235.0	0.115942316534074	0.194107574201923	0.755214815543703	0.475792706811926	0.107499400112063
FBXL17	Astrocyte	chr5	Original	1760.0	0.098060150542605	0.139359742700239	0.647794806162256	0.494220790786703	0.429108852528157
FBXL17	Astrocyte	chr5	parmigiano	225.0	0.812936632052524	0.37770290757758	0.883013377891371	0.664030420091149	0.317250185632933
FBXL17	Coding	chr5	Original	491.0	0.0404502461903893	0.0215340934326466	0.730284298697209	0.302740809204958	0.384554468480874
FBXL17	Coding	chr5	parmigiano	309.0	0.0208635652161678	0.0288864212152521	0.28811802361429	0.250976226425244	0.1188969765156
FBXL17	Microglia	chr5	Original	1694.0	0.0717979684483772	0.344557089489894	0.715153598658829	0.324360884131685	0.484067791704586
FBXL17	Microglia	chr5	parmigiano	181.0	0.571680149600952	0.394376213314828	0.754324463332309	0.762329758527603	0.555117778601929
FBXL17	Neuron	chr5	Original	1758.0	0.105692924699856	0.363808057140021	0.958544232300708	0.377503917498074	0.667352033828993
FBXL17	Neuron	chr5	parmigiano	157.0	0.220573365569656	0.212500181039503	0.243775283030484	0.497885250265129	0.233058730187402
FBXL17	Oligodendrocyte	chr5	Original	1995.0	0.187547728195599	0.324371781391267	0.779713914585889	0.617027142213638	0.801885333655317
FBXL17	Oligodendrocyte	chr5	parmigiano	256.0	0.820724714050271	0.521991426213159	0.841428470935408	0.691401549817783	0.402177095851775
FBXL18	Astrocyte	chr7	Original	1741.0	0.265726724048128	0.0989990687722986	0.703579828309873	0.495905930375502	0.0595358217423075
FBXL18	Astrocyte	chr7	parmigiano	251.0	0.91025810295937	0.410794968889064	0.667541731472156	0.591252984250248	0.592913164000109
FBXL18	Coding	chr7	Original	833.0	0.267630849016459	0.156534375731422	0.688816874869194	0.510669354549641	0.195244892771804
FBXL18	Coding	chr7	parmigiano	446.0	0.0874112979095065	0.0908744551699755	0.747493794925538	0.297869759390944	0.0894573281341291
FBXL18	Microglia	chr7	Original	1788.0	0.140606605847112	0.0777444337798484	0.649982482483815	0.408259085472471	0.0625720984319875
FBXL18	Microglia	chr7	parmigiano	426.0	0.232817194084989	0.0383032770918031	0.350826208720403	0.627275588081705	0.225352258976298
FBXL18	Neuron	chr7	Original	1585.0	0.197196527089831	0.123200455960777	0.635785313742428	0.504200950664299	0.121888593597873
FBXL18	Neuron	chr7	parmigiano	210.0	0.332966625394299	0.419976525044876	0.176628744619221	0.481612469234477	0.472227113862728
FBXL18	Oligodendrocyte	chr7	Original	1851.0	0.591101348487718	0.0861281227966853	0.276548793117012	0.489587616625175	0.0825858661697713
FBXL18	Oligodendrocyte	chr7	parmigiano	388.0	0.941512126235482	0.244478399236276	0.062813172105393	0.627980844767583	0.606948870702265
FBXL19	Astrocyte	chr16	Original	1371.0	0.963621247501577	0.898951406809766	0.709278683756442	0.4448888887016	0.803584355478594
FBXL19	Astrocyte	chr16	parmigiano	390.0	0.956509218354596	0.743552105634578	0.80918198705446	0.111751075433881	0.855906463218646
FBXL19	Coding	chr16	Original	270.0	0.94038665919649	0.973009268648014	0.770606520410945	0.921529787672912	0.98548084281712
FBXL19	Coding	chr16	parmigiano	185.0	0.868424873888431	0.935305994384134	0.607641393325037	0.100132314237519	0.936281312287304
FBXL19	Microglia	chr16	Original	1235.0	0.875645308441912	0.654810693316158	0.836491456122081	0.603599302654259	0.397486669605625
FBXL19	Microglia	chr16	parmigiano	347.0	0.952667374144344	0.291566466807154	0.422477256967263	0.541111746846791	0.16499449491563
FBXL19	Neuron	chr16	Original	895.0	0.412391827591259	0.503417424962671	0.158024605745045	0.8528584920296	0.517787081448108
FBXL19	Neuron	chr16	parmigiano	183.0	0.243462707127095	0.38706226525573	0.230496945019135	0.141536667479214	0.548859705869363
FBXL19	Oligodendrocyte	chr16	Original	1169.0	0.97193395435479	0.81511715971844	0.712372983147199	0.42513545662098	0.617672602000338
FBXL19	Oligodendrocyte	chr16	parmigiano	398.0	0.644153513988424	0.56070750246193	0.266383904021926	0.295097185001383	0.250860276401841
FBXL2	Astrocyte	chr3	Original	1555.0	0.923126703091459	0.399230520722888	0.325699447180567	0.955223221122367	0.764610426056968
FBXL2	Astrocyte	chr3	parmigiano	358.0	0.6967434471373	0.301917095079533	0.97699472451017	0.894202717707046	0.91877067432456
FBXL2	Coding	chr3	Original	779.0	0.281948587925189	0.245237469151922	0.0886343426862426	0.699973414341449	0.311110740066438
FBXL2	Coding	chr3	parmigiano	378.0	0.529515290103342	0.541920557771834	0.235115415667404	0.7066118108787	0.606437239071389
FBXL2	Neuron	chr3	Original	1365.0	0.378022086609324	0.418168908212487	0.360290712933364	0.952189840593062	0.792422618002143
FBXL2	Neuron	chr3	parmigiano	126.0	0.887832445042687	0.446997872445051	0.96262201178049	0.640089248199202	0.695965165101987
FBXL2	Oligodendrocyte	chr3	Original	1658.0	0.495556607353009	0.359607828012778	0.431222877140412	0.961939162259627	0.845871402084376
FBXL2	Oligodendrocyte	chr3	parmigiano	375.0	0.674284937465742	0.482062020447192	0.655315835547433	0.811364110241046	0.914705254682992
FBXL20	Astrocyte	chr17	Original	1371.0	0.322610501362544	0.107031150423455	0.196793694200179	0.621524222165557	0.152371112884965
FBXL20	Astrocyte	chr17	parmigiano	160.0	0.159872973059497	0.336157728189885	0.0166527686938734	0.240610082584953	0.270270401954937
FBXL20	Coding	chr17	Original	667.0	0.248991221307191	0.407703842993873	0.0997385809679936	0.116016864606706	0.076907196951453
FBXL20	Coding	chr17	parmigiano	333.0	0.293490060920283	0.290029320957417	0.812785042123141	0.180645837313851	0.348449425513297
FBXL20	Microglia	chr17	Original	1401.0	0.47280085997274	0.166899853334901	0.546230117299337	0.666878332775466	0.443479143279575
FBXL20	Microglia	chr17	parmigiano	201.0	0.125281701063398	0.583489606929666	0.0418990282071824	0.479470058708005	0.177883138200658
FBXL20	Neuron	chr17	Original	1577.0	0.515143434518312	0.172067165767659	0.188474856155824	0.502414337634451	0.136403080541475
FBXL20	Neuron	chr17	parmigiano	115.0	0.0749878381993053	0.122991157036699	0.0148434392829146	0.0793075751006319	0.0208755040777381
FBXL20	Oligodendrocyte	chr17	Original	1319.0	0.413280533339408	0.171591058254222	0.49285034433248	0.903251110292562	0.331435432286311
FBXL20	Oligodendrocyte	chr17	parmigiano	151.0	0.519597669277182	0.534208954557663	0.227339153535131	0.954569504737071	0.775433833525787
FBXL22	Astrocyte	chr15	Original	540.0	0.055769972939109	0.0516345642307062	0.387659981375116	0.754379301247465	0.5414940910356
FBXL22	Astrocyte	chr15	parmigiano	194.0	0.0225513116621413	0.0105621096229584	0.0524113707187585	0.571865746992166	0.243253512932784
FBXL22	Coding	chr15	Original	232.0	0.18851888249651	0.15571145654365	0.920026793626018	0.641797256954119	0.60131692509861
FBXL22	Coding	chr15	parmigiano	139.0	0.089139269906221	0.042147261388544	0.0983000966051484	0.399799378704845	0.330456403540641
FBXL22	Neuron	chr15	Original	485.0	0.0692738001011676	0.0387042920632733	0.830366399403889	0.377795328379412	0.235778409191638
FBXL22	Neuron	chr15	parmigiano	151.0	0.428007766170264	0.225874380770574	0.829366793305524	0.41536383065476	0.138292232046467
FBXL22	Oligodendrocyte	chr15	Original	481.0	0.0540927610940306	0.0610859721747139	0.357343097729138	0.68733056746556	0.568958452831891
FBXL22	Oligodendrocyte	chr15	parmigiano	201.0	0.0346472950178263	0.0182180213064013	0.102849187995906	0.645476750988887	0.301656639638056
FBXL3	Astrocyte	chr13	Original	1631.0	0.979203940085283	0.497167465478441	0.118205970341079	0.724756314876317	0.270144306381193
FBXL3	Astrocyte	chr13	parmigiano	245.0	0.227062081973359	0.156392471759034	0.273162420411086	0.47240759757251	0.172307077383346
FBXL3	Coding	chr13	Original	1247.0	0.98877332416529	0.720008355847588	0.195353943729019	0.573194325619008	0.42836603289332
FBXL3	Coding	chr13	parmigiano	683.0	0.139830349503994	0.282703593526098	0.051995480264676	0.231513890558574	0.126248398013559
FBXL3	Microglia	chr13	Original	1721.0	0.97867536727441	0.483720193376973	0.125340796891231	0.743659235535939	0.364408803022626
FBXL3	Microglia	chr13	parmigiano	308.0	0.40199230742574	0.145381701239002	0.125229489973306	0.576252751033579	0.169138089038813
FBXL3	Neuron	chr13	Original	1683.0	0.976526262818139	0.500481883129987	0.0524662625176599	0.66736739511657	0.157403642016931
FBXL3	Neuron	chr13	parmigiano	183.0	0.0035426927933697	0.125070583289015	0.0008569601758981	0.0037778597930748	0.009601760516538
FBXL3	Oligodendrocyte	chr13	Original	1747.0	0.977931360685913	0.456804227114421	0.0574686057097309	0.714731492053284	0.263872180408741
FBXL3	Oligodendrocyte	chr13	parmigiano	290.0	0.441051526371632	0.192237714169786	0.147418788610751	0.670042861760616	0.198365964358589
FBXL4	Astrocyte	chr6	Original	1164.0	0.0105492559572971	0.0541405346688689	0.57224594267942	0.239430031398948	0.571669182590248
FBXL4	Astrocyte	chr6	parmigiano	192.0	0.0002590304954686	0.0005022681970163	0.0347438537054588	0.940714088622018	0.71568319313615
FBXL4	Coding	chr6	Original	460.0	0.0076268105648964	0.217139176550688	0.368899348799793	0.254869404125155	0.55768247830626
FBXL4	Coding	chr6	parmigiano	227.0	0.859423816570403	0.898569171176754	0.873563214086109	0.222385373947131	0.517631421319764
FBXL4	Microglia	chr6	Original	931.0	0.0104364239548331	0.0982213949417924	0.609498062935919	0.314308379523692	0.487170728382867
FBXL4	Microglia	chr6	parmigiano	149.0	0.0029920149163704	0.298833921401709	0.468020196759423	0.983592433862482	0.872015985639079
FBXL4	Neuron	chr6	Original	937.0	0.0054340080775654	0.0719316196451499	0.349795970584392	0.297146446128319	0.314825652284163
FBXL4	Neuron	chr6	parmigiano	89.0	0.880087636603981	0.859885150697512	0.936160842716108	0.954585331164093	0.861635984559596
FBXL4	Oligodendrocyte	chr6	Original	1012.0	0.0075793105133903	0.0718843426438917	0.469313306941634	0.305284600761462	0.33639685446852
FBXL4	Oligodendrocyte	chr6	parmigiano	168.0	0.0004217572929454	0.0036756283729953	0.0153327123770454	0.533459103119146	0.677024568997708
FBXL5	Astrocyte	chr4	Original	925.0	0.321820762424004	0.800245197284116	0.287318182483781	0.419293960000093	0.877466811628411
FBXL5	Astrocyte	chr4	parmigiano	188.0	0.0193666738036889	0.0282752512062015	0.0968302841279649	0.282634716856494	0.0592953227317
FBXL5	Coding	chr4	Original	234.0	0.280205722067103	0.418306203432367	0.966780902743852	0.270693112741012	0.665252813238569
FBXL5	Coding	chr4	parmigiano	133.0	0.0663020594698308	0.0245041343895101	0.513563648551656	0.160646825145398	0.0547712399078232
FBXL5	Microglia	chr4	Original	905.0	0.318855733957602	0.841527852525458	0.198480585901329	0.414885213094952	0.833908967213581
FBXL5	Microglia	chr4	parmigiano	186.0	0.279477902144959	0.265717179061225	0.44136610157137	0.341740486574806	0.263328412615213
FBXL5	Neuron	chr4	Original	1082.0	0.379368316625804	0.911879581939854	0.205551498234621	0.506789681714485	0.827669957685108
FBXL5	Neuron	chr4	parmigiano	106.0	0.0741344189173654	0.0244809666980893	0.747225607322344	0.340887202166814	0.070534561028725
FBXL5	Oligodendrocyte	chr4	Original	898.0	0.279235263073097	0.798829983736105	0.229688239100326	0.451685218884622	0.845420811741455
FBXL5	Oligodendrocyte	chr4	parmigiano	179.0	0.0895269622932332	0.0689229119176228	0.106142300016964	0.353467507166993	0.13873230205188
FBXL6	Astrocyte	chr8	Original	849.0	0.462742494068871	0.206417879974671	0.555676054442037	0.750690820927928	0.363636428589333
FBXL6	Astrocyte	chr8	parmigiano	329.0	0.729767898293055	0.42692467210298	0.587313484553074	0.700995523885202	0.563747365652206
FBXL6	Coding	chr8	Original	272.0	0.401815696674428	0.313171084518683	0.0824914750688397	0.565847919893675	0.232587099199583
FBXL6	Coding	chr8	parmigiano	187.0	0.205130483061087	0.228617933087217	0.832681932444587	0.264328517045223	0.162742592555771
FBXL6	Microglia	chr8	Original	1195.0	0.750166955818144	0.0596593376903895	0.678436598391	0.7654279051457	0.505916675865402
FBXL6	Microglia	chr8	parmigiano	465.0	0.0934403239939391	0.0642291616645435	0.714367053581359	0.0319325603671342	0.196154636945483
FBXL6	Neuron	chr8	Original	1380.0	0.92895585546653	0.117164161933195	0.499611850702578	0.747911747920594	0.64746143722994
FBXL6	Neuron	chr8	parmigiano	303.0	0.923072364751711	0.765480410451494	0.654647210149417	0.605124002525014	0.4458661452156
FBXL6	Oligodendrocyte	chr8	Original	680.0	0.901745733670294	0.10987901493233	0.212314650967165	0.749070932708059	0.368213937094093
FBXL6	Oligodendrocyte	chr8	parmigiano	418.0	0.579431795920313	0.12391992374604	0.797419890341006	0.718288826275544	0.426621826211704
FBXL7	Astrocyte	chr5	Original	1366.0	0.269079645190284	0.0905017002998054	0.604998656525783	0.211940601423566	0.219974245044228
FBXL7	Astrocyte	chr5	parmigiano	95.0	0.929481037343798	0.161701875026718	0.462425658259038	0.608488791262812	0.386964225450249
FBXL7	Coding	chr5	Original	344.0	0.538913924658029	0.296769778024562	0.331964108088576	0.136117139017135	0.285690668724276
FBXL7	Coding	chr5	parmigiano	204.0	0.85970922576139	0.628405647917752	0.851142630880978	0.917760976530759	0.714708127092545
FBXL7	Neuron	chr5	Original	1436.0	0.360958040741691	0.157156795638768	0.740249015258869	0.280697525495379	0.245835845584004
FBXL7	Neuron	chr5	parmigiano	65.0	0.989080197974385	0.995833328131484	0.657798481505905	0.997252361893689	0.827590910526442
FBXL7	Oligodendrocyte	chr5	Original	1341.0	0.268680213414079	0.141910603136572	0.838569356091382	0.229025224330405	0.217340944648687
FBXL7	Oligodendrocyte	chr5	parmigiano	110.0	0.88322356781556	0.121800863715496	0.285429209501602	0.595711578711594	0.262301669684908
FBXL8	Astrocyte	chr16	Original	753.0	0.45142634660617	0.190025498803477	0.503756178652716	0.304818977400311	0.311667036707751
FBXL8	Astrocyte	chr16	parmigiano	333.0	0.268015619924069	0.117642061837222	0.459950653421877	0.869375843541883	0.328182842744002
FBXL8	Coding	chr16	Original	168.0	0.75222650467945	0.844358449575074	0.409270293054895	0.745893200766505	0.403064730086811
FBXL8	Coding	chr16	parmigiano	87.0	0.263671863871549	0.182541205874617	0.486034269816387	0.700008904604765	0.354566478396799
FBXL8	Microglia	chr16	Original	695.0	0.363303497695614	0.169329385006143	0.969133645745777	0.337562029835744	0.251591556882919
FBXL8	Microglia	chr16	parmigiano	261.0	0.497997250367199	0.362888663435319	0.501689658715445	0.485992224960125	0.479989875168932
FBXL8	Neuron	chr16	Original	516.0	0.940155936755165	0.799484560838079	0.64370251088067	0.936251536282509	0.411027368931574
FBXL8	Neuron	chr16	parmigiano	134.0	0.486158752300344	0.671489812408747	0.425587166646822	0.861891967672133	0.555230158454278
FBXL8	Oligodendrocyte	chr16	Original	1013.0	0.79458463987448	0.582953937044909	0.865448995587352	0.397575474283274	0.649010515601379
FBXL8	Oligodendrocyte	chr16	parmigiano	392.0	0.205951374119778	0.126094337596901	0.321298672849323	0.795646167969239	0.487580672770524
FBXO10	Astrocyte	chr9	Original	832.0	0.218482902078905	0.219973510875393	0.201382578433926	0.745023104635757	0.571852260889443
FBXO10	Astrocyte	chr9	parmigiano	192.0	0.336552652119205	0.325801513976338	0.193144264835629	0.614230731760401	0.567625991733868
FBXO10	Coding	chr9	Original	371.0	0.114254481091527	0.035295062366737	0.309162982338613	0.368018610705734	0.0723696391331505
FBXO10	Coding	chr9	parmigiano	225.0	0.0929496646768074	0.0551657461357496	0.15820577436451	0.510936803066925	0.195944973884171
FBXO10	Microglia	chr9	Original	940.0	0.366562678624685	0.333873371219356	0.298931243307556	0.692338587334251	0.571323368048563
FBXO10	Microglia	chr9	parmigiano	226.0	0.376828024562677	0.316548522332322	0.145368302645939	0.812603332875089	0.625786443801826
FBXO10	Neuron	chr9	Original	821.0	0.25694950974572	0.275532228803919	0.192822721206891	0.782041838899586	0.439020722434088
FBXO10	Neuron	chr9	parmigiano	127.0	0.834386558394248	0.89015529148472	0.547150124834396	0.819536226277733	0.679584450012515
FBXO10	Oligodendrocyte	chr9	Original	1014.0	0.144182704210956	0.223503386619468	0.0799640187369254	0.495925476681783	0.288202042310667
FBXO10	Oligodendrocyte	chr9	parmigiano	285.0	0.342347539607235	0.485084950941904	0.143068373038286	0.85068358575959	0.705373568034142
FBXO11	Coding	chr2	Original	914.0	0.0005352338644954	0.0230208053655437	0.465575832224477	0.168194676939138	0.160058131440891
FBXO11	Coding	chr2	parmigiano	636.0	0.956641534885513	0.35599486376205	0.894712478477593	0.749678592415161	0.575470009428729
FBXO11	Microglia	chr2	Original	1914.0	0.0007404719245931	0.365269073116018	0.686079861156175	0.23575855825071	0.576814801628389
FBXO11	Microglia	chr2	parmigiano	579.0	0.941733488430847	0.383725470210924	0.806369439494074	0.469505050872445	0.42393467485833
FBXO15	Astrocyte	chr18	Original	1057.0	0.807624947789192	0.166237485746583	0.645112275857608	0.586151665516133	0.367963947754468
FBXO15	Astrocyte	chr18	parmigiano	193.0	0.624337256078461	0.133403496476692	0.626387419304293	0.771435233448262	0.803992355531745
FBXO15	Coding	chr18	Original	331.0	0.44610896422913	0.211815957264334	0.544094759986269	0.898320046767803	0.322208939220148
FBXO15	Coding	chr18	parmigiano	168.0	0.963154059040453	0.707400792987376	0.94123176209947	0.892272151681238	0.697243496517576
FBXO15	Microglia	chr18	Original	1082.0	0.807302726444577	0.18838408434081	0.921611535825578	0.668398496167698	0.439641992070507
FBXO15	Microglia	chr18	parmigiano	224.0	0.599636415451448	0.33391375220113	0.471798911765133	0.894570291893069	0.474515285701924
FBXO15	Neuron	chr18	Original	988.0	0.422838252813912	0.160205659741531	0.490871502067114	0.511280913827618	0.368422474701587
FBXO15	Neuron	chr18	parmigiano	95.0	0.750615846496381	0.867016710503673	0.609657296188174	0.443313474032637	0.331243579393692
FBXO15	Oligodendrocyte	chr18	Original	1125.0	0.323477317959349	0.153742887743571	0.548778860871122	0.534318843847333	0.431174181545717
FBXO15	Oligodendrocyte	chr18	parmigiano	275.0	0.321271502217569	0.163340576512105	0.285248942425207	0.849440496764714	0.556676441573719
FBXO16	Astrocyte	chr8	Original	1449.0	0.0225274081473809	0.0254796447846014	0.0074329873196561	0.0122535759971941	0.01046924288599
FBXO16	Astrocyte	chr8	parmigiano	147.0	0.73810345334949	0.801287201350233	0.629398235054315	0.966679944149875	0.68780532119018
FBXO16	Coding	chr8	Original	351.0	0.483107261850525	0.268937826572212	0.627630292693871	0.455774131182794	0.611404233622699
FBXO16	Coding	chr8	parmigiano	215.0	0.234677790520553	0.138257401357646	0.119710361864144	0.978062823222402	0.712447631677696
FBXO16	Microglia	chr8	Original	1702.0	0.0238647376070287	0.0360288349148993	0.0219285646100776	0.0092823217642378	0.0303392273342658
FBXO16	Microglia	chr8	parmigiano	243.0	0.922511741501052	0.954420842899101	0.929656867556705	0.987424414128001	0.9935012857012
FBXO16	Neuron	chr8	Original	1514.0	0.0204476459402738	0.0227700270885331	0.0102992368171992	0.0085913957582548	0.0132306140415746
FBXO16	Neuron	chr8	parmigiano	143.0	0.705127813281453	0.719134272576719	0.610053183342779	0.966457556637295	0.925802938125206
FBXO16	Oligodendrocyte	chr8	Original	1611.0	0.0209637011351342	0.0205890010859732	0.0198648900402899	0.0088243045165011	0.0162192456335556
FBXO16	Oligodendrocyte	chr8	parmigiano	222.0	0.590414826685017	0.454164555479565	0.891262816131987	0.948889567113916	0.662170046920473
FBXO17	Astrocyte	chr19	Original	972.0	0.873261820596535	0.376539002945184	0.859180112749609	0.493060262432717	0.700012001096861
FBXO17	Astrocyte	chr19	parmigiano	235.0	0.0001611730263155	0.0739853582232771	0.282974813864015	5.49870668331565e-07	0.270663427906397
FBXO17	Coding	chr19	Original	369.0	0.670507935693325	0.438942178700805	0.776968709374064	0.35337826848598	0.584017107074307
FBXO17	Coding	chr19	parmigiano	205.0	0.0621378902027776	0.286830797536076	0.895344654344235	0.0504700205171104	0.246912190839091
FBXO17	Neuron	chr19	Original	812.0	0.786839597755818	0.601257296678603	0.986433668275132	0.410653165596456	0.862645771173651
FBXO17	Neuron	chr19	parmigiano	159.0	0.0002856287143941	0.330539507792336	0.304871100558905	6.16581786871961e-06	0.571662959149108
FBXO17	Oligodendrocyte	chr19	Original	1159.0	0.433345710157135	0.194623800092515	0.60863655321963	0.471378816510611	0.641132272090138
FBXO17	Oligodendrocyte	chr19	parmigiano	321.0	0.0627023694667186	0.14829414513144	0.731093402283883	0.022153171003561	0.513012069732529
FBXO2	Astrocyte	chr1	Original	717.0	0.353813829684539	0.324559943178299	0.871967232343209	0.736116345986484	0.303580503932862
FBXO2	Astrocyte	chr1	parmigiano	142.0	0.965009262851852	0.956232958081949	0.836067493132035	0.882988693223485	0.850842243548286
FBXO2	Coding	chr1	Original	379.0	0.343500431751621	0.236064662956023	0.850181606583274	0.241454661521245	0.238695183618077
FBXO2	Coding	chr1	parmigiano	190.0	0.454988331460531	0.287929073920411	0.138210405617954	0.489699305414104	0.140576820852008
FBXO2	Microglia	chr1	Original	824.0	0.532736961716907	0.39161407803941	0.934025123749686	0.700333992098301	0.470550979485101
FBXO2	Microglia	chr1	parmigiano	189.0	0.674294795946771	0.731688752525933	0.913862381826209	0.747550442640629	0.756059377047682
FBXO2	Neuron	chr1	Original	901.0	0.175868760939668	0.123421757565056	0.403943195394062	0.193589912916997	0.268045366652213
FBXO2	Neuron	chr1	parmigiano	134.0	0.833905504156525	0.793442141417027	0.420673784245504	0.935022743969914	0.4263241606557
FBXO2	Oligodendrocyte	chr1	Original	747.0	0.644039178521089	0.320165836161707	0.430954868575145	0.596039329889952	0.260816874935834
FBXO2	Oligodendrocyte	chr1	parmigiano	243.0	0.55624678974433	0.686618181564482	0.694447320742639	0.885138814137389	0.753651092538533
FBXO21	Astrocyte	chr12	Original	839.0	0.0169258542897568	0.0045426058780615	0.0506927059052832	0.158144587735142	0.0373326948253786
FBXO21	Astrocyte	chr12	parmigiano	100.0	0.0113863419538488	0.126040654232604	0.0054403917389852	0.25461268231169	0.0982439467992587
FBXO21	Coding	chr12	Original	419.0	0.0394764098933053	0.0159774502253473	0.0975750989754349	0.404669725389085	0.111308919841047
FBXO21	Coding	chr12	parmigiano	211.0	0.0204642801654203	0.6959833892608	0.96425823844834	0.673626650673767	0.811238084495282
FBXO21	Microglia	chr12	Original	1232.0	0.0450264098646684	0.109626331384214	0.146934460623701	0.108695859379382	0.278516252983054
FBXO21	Microglia	chr12	parmigiano	164.0	0.827491990634303	0.847771542716464	0.667613177276402	0.0435241492507066	0.610594769701368
FBXO21	Neuron	chr12	Original	876.0	0.0186125376792482	0.004806678686157	0.0571444126028986	0.202817919707422	0.0515543770724393
FBXO21	Neuron	chr12	parmigiano	63.0	0.0211445751002669	0.0309655489759218	0.0510804232320201	0.296495554072395	0.23874443348504
FBXO21	Oligodendrocyte	chr12	Original	839.0	0.0180950892647791	0.0045426058780615	0.0506927059052782	0.18697526117823	0.044864866365753
FBXO21	Oligodendrocyte	chr12	parmigiano	112.0	0.036071205924621	0.1684307729169	0.165489802088965	0.829586514626707	0.375450599517589
FBXO22	Astrocyte	chr15	Original	963.0	0.092113181438527	0.0344709666011142	0.45233805381165	0.574253202331619	0.164028517132403
FBXO22	Astrocyte	chr15	parmigiano	137.0	0.929944998127287	0.684454212938596	0.652685107215823	0.913716344911917	0.446528500977531
FBXO22	Coding	chr15	Original	630.0	0.503318512656622	0.139563202545564	0.721135140839588	0.290240552764571	0.0718292761285535
FBXO22	Coding	chr15	parmigiano	337.0	0.30371259948973	0.079884401123049	0.286602856788377	0.661815236486631	0.376969087242769
FBXO22	Microglia	chr15	Original	923.0	0.0853660461784544	0.0270189126951208	0.436537476611421	0.473171296699805	0.131697384356135
FBXO22	Microglia	chr15	parmigiano	149.0	0.939095457550911	0.958203539227897	0.964932670317636	0.940847161405615	0.794448313010243
FBXO22	Neuron	chr15	Original	965.0	0.0730032440060117	0.0386911490650905	0.437285569497795	0.480908399843993	0.282160575507972
FBXO22	Neuron	chr15	parmigiano	87.0	0.941845238309299	0.776447198717262	0.656945618946828	0.968320734079967	0.77680606853033
FBXO22	Oligodendrocyte	chr15	Original	1183.0	0.12308247769138	0.0497030297894506	0.481569557271177	0.581064196971797	0.105976780411539
FBXO22	Oligodendrocyte	chr15	parmigiano	299.0	0.846387763599308	0.554425352521695	0.885118009188517	0.605678576590307	0.289920500698296
FBXO24	Astrocyte	chr7	Original	1067.0	0.696941193363201	0.689419661593084	0.753831593223831	0.954643341808814	0.910319835305276
FBXO24	Astrocyte	chr7	parmigiano	425.0	0.642190931209174	0.316522536318208	0.930218608157085	0.260417043214345	0.285045684488136
FBXO24	Coding	chr7	Original	285.0	0.380417163053063	0.513129647610139	0.407633966628299	0.885407319947394	0.773675749562925
FBXO24	Coding	chr7	parmigiano	157.0	0.751453633221903	0.399359984693092	0.224729257247857	0.965146894119263	0.925284569020727
FBXO24	Microglia	chr7	Original	802.0	0.674542975144411	0.746037142004918	0.896322923981069	0.957554578997161	0.863540037169323
FBXO24	Microglia	chr7	parmigiano	354.0	0.419385562308574	0.42696617585743	0.704310878912424	0.789675482352358	0.817542355163381
FBXO24	Oligodendrocyte	chr7	Original	1105.0	0.810347766927401	0.741780591360928	0.578784932976345	0.98673744320263	0.77961910979525
FBXO24	Oligodendrocyte	chr7	parmigiano	492.0	0.586293751872808	0.885059613798486	0.104674348739982	0.530588690059866	0.220056745103433
FBXO25	Astrocyte	chr8	Original	2442.0	0.378092927768112	0.319656578626485	0.481465778735888	0.583159858876683	0.654722529798722
FBXO25	Astrocyte	chr8	parmigiano	269.0	0.168540502579675	0.140006593844966	0.483347924933338	0.182161508478827	0.352289684937389
FBXO25	Coding	chr8	Original	1071.0	0.438113257447385	0.449878104058317	0.399127542875061	0.397390482458388	0.473198090923826
FBXO25	Coding	chr8	parmigiano	466.0	0.390185056669383	0.456064605544682	0.158231608190603	0.3693057694911	0.373294250744265
FBXO25	Microglia	chr8	Original	2299.0	0.549836317227125	0.355065567335772	0.622220641203461	0.507442341158416	0.623130256385918
FBXO25	Microglia	chr8	parmigiano	319.0	0.0600863054256391	0.107149722452736	0.0886860762924391	0.426938826720516	0.532173505045739
FBXO25	Neuron	chr8	Original	1978.0	0.30154766541606	0.262243007208813	0.590409482710985	0.554911487952044	0.687350875102053
FBXO25	Neuron	chr8	parmigiano	158.0	0.847904597273364	0.304785564762816	0.348875327117894	0.101631460410145	0.213430589782848
FBXO25	Oligodendrocyte	chr8	Original	2517.0	0.131576934124625	0.346386778025316	0.722163119725771	0.287567122986704	0.596228644615459
FBXO25	Oligodendrocyte	chr8	parmigiano	300.0	0.0103996120889686	0.0044809774211376	0.0199343388425641	0.272232164746104	0.11086655712572
FBXO27	Astrocyte	chr19	Original	775.0	0.809651380316845	0.27570270367042	0.942707601283264	0.932646678573884	0.590106670866954
FBXO27	Astrocyte	chr19	parmigiano	293.0	0.895499346102288	0.714905899715347	0.851770152972355	0.997545202991369	0.936822317072298
FBXO27	Coding	chr19	Original	207.0	0.816547206284152	0.816396643538307	0.348602596204321	0.442093183738596	0.380106799859689
FBXO27	Coding	chr19	parmigiano	95.0	0.702370717645983	0.909460528657967	0.138272416185153	0.357722473794152	0.170871295220631
FBXO27	Microglia	chr19	Original	762.0	0.791319270563752	0.616534425177727	0.841716821529554	0.897784475566671	0.897201437990764
FBXO27	Microglia	chr19	parmigiano	327.0	0.508071362670306	0.390352324857491	0.862693417209746	0.547343975374097	0.904276980485336
FBXO27	Neuron	chr19	Original	567.0	0.833590954444813	0.794901440296018	0.863660524467506	0.942415976220267	0.944734965527998
FBXO27	Neuron	chr19	parmigiano	126.0	0.723462218649666	0.694454318443415	0.401247785927924	0.84490744805887	0.571872759110706
FBXO27	Oligodendrocyte	chr19	Original	842.0	0.504940916266488	0.196725650970757	0.560185558124746	0.928284518690501	0.705039441877477
FBXO27	Oligodendrocyte	chr19	parmigiano	328.0	0.56761021822811	0.274586247178993	0.895340660868785	0.71860475355113	0.788221234685565
FBXO28	Astrocyte	chr1	Original	887.0	0.7919642099112	0.885338254481433	0.347246999398258	0.626786109310026	0.201678598840403
FBXO28	Astrocyte	chr1	parmigiano	166.0	0.769662255714126	0.907107728258169	0.601790401241767	0.935180153455287	0.885482270044028
FBXO28	Coding	chr1	Original	291.0	0.717339238800242	0.421987389716278	0.174204487731485	0.457581134311992	0.0989863257193699
FBXO28	Coding	chr1	parmigiano	157.0	0.0897348357330582	0.0316535058720597	0.0392308873575049	0.312488082365089	0.164811444381807
FBXO28	Microglia	chr1	Original	686.0	0.535106617701621	0.536186936382194	0.0622169866234882	0.369449796594419	0.0469280194925621
FBXO28	Microglia	chr1	parmigiano	66.0	0.879208591953525	0.605318275439286	0.738983683918424	0.552507651092039	0.815389978197246
FBXO28	Neuron	chr1	Original	652.0	0.64677003756494	0.487101522254711	0.409347089380098	0.833183600620605	0.262664771878901
FBXO28	Neuron	chr1	parmigiano	44.0	0.96789134733563	0.450472576184381	0.817654581557203	0.370850178041335	0.399456861701438
FBXO28	Oligodendrocyte	chr1	Original	760.0	0.788778131702227	0.656083003490553	0.928503875546805	0.659134561375113	0.408775425708271
FBXO28	Oligodendrocyte	chr1	parmigiano	162.0	0.632678204286048	0.626027100774314	0.930227757970063	0.690518571331505	0.40135216797855
FBXO3	Astrocyte	chr11	Original	973.0	0.950758096074071	0.42172127107718	0.259857919944953	0.772216012610775	0.440819952831877
FBXO3	Astrocyte	chr11	parmigiano	152.0	0.868965193610568	0.490223123852484	0.726860459509691	0.633146380325273	0.272956416201542
FBXO3	Coding	chr11	Original	550.0	0.971811651972621	0.467049503416802	0.883579365621481	0.685921186447889	0.726294503475214
FBXO3	Coding	chr11	parmigiano	325.0	0.854541342598488	0.142105630677187	0.732888086224269	0.444495874388059	0.138852241972262
FBXO3	Microglia	chr11	Original	1287.0	0.950816090908461	0.478721316229702	0.317583328872604	0.638226083840552	0.605498233804562
FBXO3	Microglia	chr11	parmigiano	289.0	0.924740265905947	0.531443644031467	0.572200684713662	0.638761651366586	0.496454658688841
FBXO3	Neuron	chr11	Original	1229.0	0.954671218270011	0.609392376303553	0.374196485125156	0.85223230002769	0.480671183674282
FBXO3	Neuron	chr11	parmigiano	178.0	0.811271089717958	0.636540229858114	0.626227702893342	0.55823424556277	0.553258660251443
FBXO3	Oligodendrocyte	chr11	Original	1253.0	0.957142615880415	0.619670272058751	0.689852780471844	0.938270011700294	0.684860891292427
FBXO3	Oligodendrocyte	chr11	parmigiano	269.0	0.871020622927872	0.736044600507767	0.70047809761045	0.913368588560212	0.673731254186663
FBXO30	Astrocyte	chr6	Original	898.0	0.992232897324573	0.417078664281511	0.447294208849546	0.857032063063159	0.754499593640383
FBXO30	Astrocyte	chr6	parmigiano	274.0	0.239937195231248	0.475254616031959	0.751809650151961	0.042451123698713	0.463645178744774
FBXO30	Coding	chr6	Original	432.0	0.4506471012552	0.412121803649418	0.239100984890188	0.532230330736312	0.569420107805682
FBXO30	Coding	chr6	parmigiano	201.0	0.321088321020534	0.281766153914539	0.152962420473761	0.372943984241091	0.209531401890352
FBXO30	Microglia	chr6	Original	850.0	0.672821159042195	0.415066872103265	0.404415736820891	0.859861136741205	0.78842144462344
FBXO30	Microglia	chr6	parmigiano	290.0	0.707274005925441	0.475932626647603	0.960858237703884	0.760368829308761	0.655676747980182
FBXO30	Neuron	chr6	Original	1066.0	0.509135854666754	0.334264254270537	0.752607646143151	0.798034575630081	0.836844250140868
FBXO30	Neuron	chr6	parmigiano	220.0	0.500440774100486	0.575179438352597	0.533518485396229	0.148431112192706	0.618613937785521
FBXO30	Oligodendrocyte	chr6	Original	912.0	0.4728365873679	0.312052113957532	0.458893771993852	0.742604427338393	0.789442573274338
FBXO30	Oligodendrocyte	chr6	parmigiano	322.0	0.722991199099017	0.522568729453628	0.947938540544155	0.688995185728118	0.679745243507153
FBXO31	Astrocyte	chr16	Original	1429.0	0.410079637949134	0.754684907206961	0.962208944485626	0.878947477055015	0.576371548599391
FBXO31	Astrocyte	chr16	parmigiano	314.0	0.0562231925106889	0.159198487849958	0.796072492995421	0.0683304499324812	0.193884633919263
FBXO31	Coding	chr16	Original	701.0	0.391093256765436	0.741156501254112	0.594735567146192	0.886371783203036	0.820927980709478
FBXO31	Coding	chr16	parmigiano	388.0	0.222383009287752	0.124105079273932	0.39051401793333	0.210126630964252	0.235441202494017
FBXO31	Microglia	chr16	Original	1423.0	0.356378834522517	0.754164429762887	0.963621624455523	0.534870555744693	0.60565855162331
FBXO31	Microglia	chr16	parmigiano	337.0	0.092721230591474	0.272444181361024	0.741870493240862	0.708613686391332	0.22639444142901
FBXO31	Neuron	chr16	Original	1385.0	0.264567841560703	0.761317449837281	0.923114425526346	0.778245935726058	0.591948017488821
FBXO31	Neuron	chr16	parmigiano	232.0	0.0144265811123117	0.0511354700439452	0.364175782372098	0.173326335246861	0.0826608416071902
FBXO31	Oligodendrocyte	chr16	Original	1456.0	0.306636776594638	0.736566515636919	0.802903092269701	0.935777455280318	0.580523018681775
FBXO31	Oligodendrocyte	chr16	parmigiano	436.0	0.124951281362715	0.462087007537044	0.873560682728097	0.816409321018879	0.456980795100959
FBXO32	Astrocyte	chr8	Original	1003.0	0.117469119766519	0.326237850182476	0.123985958228946	0.530901028391259	0.531719034017331
FBXO32	Astrocyte	chr8	parmigiano	201.0	0.324282215359818	0.226383678306698	0.179341697775911	0.668995392768979	0.406619081922607
FBXO32	Coding	chr8	Original	359.0	0.290378593760855	0.470662813420944	0.574534957748032	0.431924458058863	0.880984093617261
FBXO32	Coding	chr8	parmigiano	171.0	0.534186894472225	0.170551694614884	0.40059130429707	0.529216607193045	0.707630589740261
FBXO32	Microglia	chr8	Original	1249.0	0.213384586089777	0.827776592787971	0.0921555735001692	0.276342933734522	0.722034997962845
FBXO32	Microglia	chr8	parmigiano	214.0	0.364882198199214	0.326142520805869	0.249184112956721	0.83450410125564	0.496946342981902
FBXO32	Neuron	chr8	Original	782.0	0.208236066549539	0.269663609902863	0.211113587276271	0.56428952209141	0.307361763697452
FBXO32	Neuron	chr8	parmigiano	65.0	0.79234794728394	0.221291037743298	0.819677015457381	0.660888556565547	0.230937303608276
FBXO32	Oligodendrocyte	chr8	Original	767.0	0.169637048853832	0.483914615896423	0.113070984939104	0.370683398675342	0.582307267856518
FBXO32	Oligodendrocyte	chr8	parmigiano	133.0	0.0298257884535772	0.0554671505834226	0.173935635129765	0.883840498706688	0.86744694151681
FBXO33	Astrocyte	chr14	Original	687.0	0.847917896788625	0.622597392206871	0.546195814545063	0.756305054575715	0.866564326412578
FBXO33	Astrocyte	chr14	parmigiano	251.0	0.943999836811083	0.858698783197715	0.459080080891664	0.504836519507855	0.614633138165128
FBXO33	Coding	chr14	Original	233.0	0.930657263508942	0.391556277133029	0.201732997407266	0.590736576975356	0.658150071585259
FBXO33	Coding	chr14	parmigiano	161.0	0.386531760506883	0.300051863045173	0.0090428442598667	0.319035850084111	0.115234259191101
FBXO33	Microglia	chr14	Original	654.0	0.86414294333074	0.630303325930856	0.45450828502602	0.768388095211764	0.826889982424067
FBXO33	Microglia	chr14	parmigiano	206.0	0.955543502600453	0.85231854203286	0.651461494452205	0.742892481453192	0.692819416694519
FBXO33	Neuron	chr14	Original	775.0	0.83881965665033	0.58982043432912	0.150950233072592	0.840311713002448	0.804980442922032
FBXO33	Neuron	chr14	parmigiano	207.0	0.973267869231413	0.702170993931087	0.850871432779576	0.460608731374581	0.894628288646505
FBXO33	Oligodendrocyte	chr14	Original	625.0	0.911217414112627	0.679541470298565	0.224771103725562	0.658172638777395	0.839000191246213
FBXO33	Oligodendrocyte	chr14	parmigiano	259.0	0.953700316890995	0.758907325657213	0.427986722469052	0.788424611070538	0.483792353886016
FBXO34	Astrocyte	chr14	Original	914.0	0.839239241080697	0.980988868693564	0.65475222250244	0.647795058247461	0.263352197110982
FBXO34	Astrocyte	chr14	parmigiano	179.0	0.231159723355393	0.496368106998161	0.143854236135833	0.905622768176198	0.474153912936508
FBXO34	Coding	chr14	Original	383.0	0.77105077642319	0.903444464386036	0.836426897723561	0.996807701135557	0.902458672562258
FBXO34	Coding	chr14	parmigiano	186.0	0.151264669297264	0.169989289172866	0.0367065081109257	0.690235987337033	0.390819332502383
FBXO34	Microglia	chr14	Original	859.0	0.814333747538425	0.977288986393553	0.802182890497635	0.762589264759787	0.382198641229673
FBXO34	Microglia	chr14	parmigiano	190.0	0.188228772318556	0.134473388861607	0.0832363561317335	0.910805231414285	0.510889855478041
FBXO34	Neuron	chr14	Original	863.0	0.828373882683846	0.976989012588684	0.779690071633204	0.744248850704385	0.351737918922057
FBXO34	Neuron	chr14	parmigiano	115.0	0.224916371801738	0.862070976355112	0.0987027417317942	0.537278834672185	0.220953865221822
FBXO34	Oligodendrocyte	chr14	Original	1044.0	0.877837006726458	0.989528616743131	0.687131419877818	0.616547930624677	0.271467085909188
FBXO34	Oligodendrocyte	chr14	parmigiano	268.0	0.167152164615664	0.107202456718119	0.0695562656115194	0.729172750730659	0.452420112042216
FBXO36	Astrocyte	chr2	Original	735.0	0.260878720825891	0.547210260751881	0.0450501418607311	0.809810941423538	0.442022719833968
FBXO36	Astrocyte	chr2	parmigiano	130.0	0.217548677041365	0.177904798900801	0.0995193241689681	0.69993409293729	0.440211797723253
FBXO36	Coding	chr2	Original	284.0	0.630831836428109	0.913392711070587	0.309961582527986	0.288377135325904	0.870394180037179
FBXO36	Coding	chr2	parmigiano	116.0	0.31347421567081	0.350338424785443	0.0599914664944842	0.182770478855159	0.042905265100639
FBXO36	Microglia	chr2	Original	734.0	0.387749165951636	0.566021608874787	0.0618211532740019	0.867811509679607	0.520205765500134
FBXO36	Microglia	chr2	parmigiano	133.0	0.24433299918519	0.135016922434568	0.210828380213561	0.763509176732002	0.449038793217621
FBXO36	Neuron	chr2	Original	851.0	0.444956429306084	0.518317946124461	0.0742133919927699	0.819154714116655	0.456522715350735
FBXO36	Neuron	chr2	parmigiano	81.0	0.577794699866249	0.614192576401201	0.441575228108844	0.870313605330687	0.893597645273503
FBXO36	Oligodendrocyte	chr2	Original	754.0	0.351772555018435	0.502840325892191	0.062568790807868	0.891183902461386	0.465552058854441
FBXO36	Oligodendrocyte	chr2	parmigiano	167.0	0.107502321125896	0.119502975604734	0.0309633991522213	0.497351301254076	0.144827211541455
FBXO38	Astrocyte	chr5	Original	825.0	0.0744860689268719	0.067583998689552	0.407002691373026	0.289305693443399	0.244477020123745
FBXO38	Astrocyte	chr5	parmigiano	128.0	0.0029856312469951	0.0739149364473161	0.916464741998277	0.955612682096091	0.86341467143756
FBXO38	Coding	chr5	Original	470.0	0.0398477970688229	0.0221486384229539	0.165022195464975	0.140860062776515	0.0977282165927926
FBXO38	Coding	chr5	parmigiano	214.0	0.0105513609389274	0.0059654131418229	0.0261071532451916	0.171069078338433	0.0319535060626527
FBXO38	Microglia	chr5	Original	844.0	0.0786240122581208	0.042803397929541	0.776036222560139	0.255541051228745	0.181116553593228
FBXO38	Microglia	chr5	parmigiano	130.0	0.0083670389028832	0.171875588484216	0.481921169045881	0.846509332969061	0.451519779234151
FBXO38	Neuron	chr5	Original	909.0	0.95660356313676	0.107564517060175	0.457998110114784	0.419299102809056	0.367744401886675
FBXO38	Neuron	chr5	parmigiano	140.0	0.990683152791972	0.612457288436235	0.997832288764133	0.737628202023656	0.943191552802619
FBXO38	Oligodendrocyte	chr5	Original	885.0	0.0400784787271173	0.0294839682984282	0.166514191198744	0.0917753688309108	0.117575426204736
FBXO38	Oligodendrocyte	chr5	parmigiano	216.0	0.201780797685118	0.0714687706343128	0.384530080491988	0.756518724058363	0.268454218829532
FBXO39	Coding	chr17	Original	171.0	0.920706029186894	0.780535653168585	0.69367603731905	0.993623331851679	0.901902891543547
FBXO39	Coding	chr17	parmigiano	95.0	0.755547148995363	0.696792065640662	0.831997562693945	0.920619052045825	0.734414556337157
FBXO4	Astrocyte	chr5	Original	619.0	0.0158041612700275	0.779270018564284	0.945814785550108	0.0728835441812751	0.91690524596252
FBXO4	Astrocyte	chr5	parmigiano	187.0	0.005954255132634	0.0256650973207691	0.0624231592061016	0.0621323538160217	0.0894604437220142
FBXO4	Coding	chr5	Original	144.0	0.00467433192491	0.028100976839106	0.934777651676794	0.0235773466774528	0.110923913969361
FBXO4	Coding	chr5	parmigiano	100.0	0.0011406254544317	0.0001482494504662	0.918410505005611	0.010439833827819	0.0016663540908632
FBXO4	Microglia	chr5	Original	339.0	0.0106331114397816	0.428561464302668	0.478238677394352	0.0693560730684075	0.768984792063041
FBXO4	Microglia	chr5	parmigiano	95.0	0.0041724148599359	0.0024229099352239	0.0054966739552739	0.0525935176763523	0.0170432438789507
FBXO4	Neuron	chr5	Original	448.0	0.0106414927341401	0.524302121087248	0.21090926910797	0.0481971225364541	0.782761624547916
FBXO4	Neuron	chr5	parmigiano	80.0	0.0015476052460434	0.002198118122357	0.0003909140686523	0.0013958226274277	0.0016865426150103
FBXO4	Oligodendrocyte	chr5	Original	604.0	0.0119886447963444	0.730991506151645	0.813398114283552	0.0558206273577826	0.87409929953026
FBXO4	Oligodendrocyte	chr5	parmigiano	258.0	0.009477314425591	0.125486322438892	0.262201313990813	0.0963577694100654	0.354415862312992
FBXO40	Coding	chr3	Original	324.0	0.962420840850828	0.414842351711231	0.250698531060571	0.358569603066973	0.504659791186501
FBXO40	Coding	chr3	parmigiano	114.0	0.0149205983483807	0.0058982768012671	0.452078639977814	0.0406463662526326	0.009182430882588
FBXO40	Neuron	chr3	Original	556.0	0.951867744343259	0.570436298367474	0.239965769126965	0.581773192114294	0.515934778363878
FBXO40	Neuron	chr3	parmigiano	43.0	1.39757205808166e-10	0.0015751249886614	0.0003427223609323	1.13078244816656e-05	0.0011058589215413
FBXO41	Astrocyte	chr2	Original	1096.0	0.650256207552919	0.504705322705484	0.543100897671683	0.751961532263803	0.500953468271738
FBXO41	Astrocyte	chr2	parmigiano	211.0	0.562017404806745	0.59072457390304	0.430735860507334	0.838697091251049	0.617395900296362
FBXO41	Coding	chr2	Original	459.0	0.253518224083329	0.43692730580354	0.484926042035779	0.681953544304588	0.656914252512147
FBXO41	Coding	chr2	parmigiano	231.0	0.333796067676907	0.411905111111383	0.277958695534947	0.736309250495892	0.367364964984599
FBXO41	Microglia	chr2	Original	1111.0	0.0381470071674032	0.211392088604171	0.0138237726163895	0.189749077264571	0.0181540338048802
FBXO41	Microglia	chr2	parmigiano	222.0	0.605905682981829	0.680969763288042	0.361162878800608	0.914441651902955	0.757512227023464
FBXO41	Neuron	chr2	Original	969.0	0.309571663796465	0.317763654593144	0.25831731332121	0.67420657675459	0.155502093669454
FBXO41	Neuron	chr2	parmigiano	140.0	0.854046514971365	0.866541919994107	0.699352919341069	0.86656018478491	0.701214331345476
FBXO41	Oligodendrocyte	chr2	Original	1091.0	0.17650433213188	0.268665933302772	0.227870616088303	0.722399232737662	0.181553215631372
FBXO41	Oligodendrocyte	chr2	parmigiano	286.0	0.214743874729169	0.125818118628775	0.216720877540845	0.55340485731045	0.369699533284677
FBXO42	Astrocyte	chr1	Original	914.0	0.468794951717668	0.589059372204759	0.316918691790692	0.540320361068873	0.771088326436388
FBXO42	Astrocyte	chr1	parmigiano	148.0	0.44875339861519	0.257046273805437	0.869467173073005	0.578494029515647	0.432136488521478
FBXO42	Coding	chr1	Original	391.0	0.732983886153736	0.910163276540913	0.689969628127241	0.455761529569916	0.950356390355492
FBXO42	Coding	chr1	parmigiano	172.0	0.0824644785645214	0.10639715547357	0.0131343602457257	0.105152103035692	0.0264071655830721
FBXO42	Microglia	chr1	Original	1025.0	0.662847416262051	0.643477044486606	0.277857778200933	0.778460279777444	0.660086004484571
FBXO42	Microglia	chr1	parmigiano	167.0	0.876296911619383	0.13383503311898	0.291111993705268	0.703283944420624	0.193107701096263
FBXO42	Neuron	chr1	Original	1212.0	0.576024366770214	0.397369750321289	0.319309391088301	0.366178222043661	0.26716838263666
FBXO42	Neuron	chr1	parmigiano	135.0	0.919782314673961	0.592519055950484	0.931162472071509	0.584347306867079	0.448174206846317
FBXO42	Oligodendrocyte	chr1	Original	1007.0	0.576215558075299	0.627373948453421	0.317595544006602	0.617003434868289	0.645035938797631
FBXO42	Oligodendrocyte	chr1	parmigiano	171.0	0.622467813503009	0.200032521738607	0.222772906082853	0.695891100339083	0.278302923145328
FBXO43	Astrocyte	chr8	Original	844.0	0.0728110261869217	0.5884742441853	0.197577546389421	0.199472118578737	0.635425735861555
FBXO43	Astrocyte	chr8	parmigiano	314.0	0.498400884659217	0.470387062034881	0.222733265832752	0.228284368066372	0.098883984386964
FBXO43	Coding	chr8	Original	207.0	0.0540690772409873	0.396906473921379	0.408249133683431	0.168626657464661	0.568491796420246
FBXO43	Coding	chr8	parmigiano	108.0	0.805626233299118	0.865872299713656	0.778506854432516	0.778194800714982	0.750991881406296
FBXO43	Microglia	chr8	Original	1240.0	0.134451577263728	0.293296973934524	0.185897202527473	0.193043324188547	0.505637107552813
FBXO43	Microglia	chr8	parmigiano	495.0	0.309687073266927	0.146033345367888	0.231418293348703	0.762508056989272	0.53165182380591
FBXO43	Neuron	chr8	Original	934.0	0.201642821651068	0.448302956718439	0.856207300685419	0.204957645574407	0.486003027336432
FBXO43	Neuron	chr8	parmigiano	174.0	0.977418332987071	0.997672755365044	0.159075571226668	0.518002984076363	0.516897119197292
FBXO43	Oligodendrocyte	chr8	Original	1139.0	0.212231928787446	0.323734353535829	0.502489708230814	0.208890651371832	0.422082038677635
FBXO43	Oligodendrocyte	chr8	parmigiano	515.0	0.538873264667535	0.296774222606302	0.594597947191347	0.76288844363298	0.544086093255831
FBXO44	Astrocyte	chr1	Original	688.0	0.14314100589117	0.158571112159779	0.529999522529753	0.708397657286548	0.487717162571027
FBXO44	Astrocyte	chr1	parmigiano	165.0	0.887368110634993	0.939890718909634	0.649162155863334	0.260108939955285	0.915045680575414
FBXO44	Coding	chr1	Original	261.0	0.0549887600877466	0.137927694085602	0.0768699244073207	0.311896234781768	0.477759140847039
FBXO44	Coding	chr1	parmigiano	171.0	0.0199851154836042	0.0096893428041311	0.0408116486273139	0.220384440348819	0.074832043422243
FBXO44	Microglia	chr1	Original	698.0	0.239430235606309	0.312997766254282	0.678333630949757	0.694948494241677	0.824041405010119
FBXO44	Microglia	chr1	parmigiano	216.0	0.796665673507797	0.883303742946493	0.946824519784908	0.819885329376154	0.885638839581157
FBXO44	Neuron	chr1	Original	665.0	0.432456093442585	0.438961049720017	0.926027217107938	0.162275065791038	0.423636758886157
FBXO44	Neuron	chr1	parmigiano	146.0	0.812642380723598	0.728888590728622	0.827407764017397	0.247688364067474	0.97545760200141
FBXO44	Oligodendrocyte	chr1	Original	763.0	0.454700705893587	0.238450804749688	0.284648851336852	0.572992661649233	0.45763309969656
FBXO44	Oligodendrocyte	chr1	parmigiano	272.0	0.731836784048256	0.797123984748022	0.716913648255678	0.904574355814412	0.894569322312906
FBXO45	Astrocyte	chr3	Original	1131.0	0.814512227038062	0.382838135923767	0.849194954252828	0.820607043574593	0.491401640998842
FBXO45	Astrocyte	chr3	parmigiano	235.0	0.656076022715128	0.82303742280545	0.287715109989606	0.995884109661037	0.926474813281511
FBXO45	Coding	chr3	Original	318.0	0.722654291875497	0.665302023600412	0.625347384513079	0.966718515395811	0.725930511368992
FBXO45	Coding	chr3	parmigiano	169.0	0.121823305170597	0.0901287717726292	0.151055522254588	0.386452193561633	0.56529053225301
FBXO45	Microglia	chr3	Original	780.0	0.828373448911171	0.514605672085082	0.497654902564659	0.640654045337253	0.471071340476668
FBXO45	Microglia	chr3	parmigiano	160.0	0.702491313745682	0.798832934062387	0.306082639046319	0.971242994754979	0.886455563910536
FBXO45	Neuron	chr3	Original	1022.0	0.939200897515017	0.792514966031031	0.834580011313475	0.742144170555729	0.78986277098627
FBXO45	Neuron	chr3	parmigiano	146.0	0.794481370941492	0.80401647216341	0.299583474847984	0.97294657073045	0.706560669516857
FBXO45	Oligodendrocyte	chr3	Original	1062.0	0.802450836104357	0.710342216676594	0.648458394731104	0.690721047777219	0.417043052282304
FBXO45	Oligodendrocyte	chr3	parmigiano	244.0	0.919166965552243	0.951800542225007	0.846816266077252	0.874261157774564	0.676030314124532
FBXO46	Astrocyte	chr19	Original	1004.0	0.0259943732273207	0.0152813074989516	0.0202783156362707	0.327743000654831	0.315701319806903
FBXO46	Astrocyte	chr19	parmigiano	376.0	0.0942015360580977	0.500441477513385	0.0284247612743367	0.613344201395407	0.457287673650089
FBXO46	Coding	chr19	Original	373.0	0.0124732324813849	0.0023145521226489	0.0435904533758716	0.226464958212359	0.067418073553112
FBXO46	Coding	chr19	parmigiano	176.0	0.0100966450053044	0.0031984381116937	0.0151096229955133	0.131757556302604	0.0735231226947559
FBXO46	Microglia	chr19	Original	880.0	0.0441946595613525	0.0287647468645301	0.020533520354132	0.278600791746	0.270442881466258
FBXO46	Microglia	chr19	parmigiano	217.0	0.371283076708901	0.601201120600698	0.160238625496849	0.87569497890221	0.453703175308628
FBXO46	Neuron	chr19	Original	915.0	0.065786852379343	0.0453975738519899	0.0429224001340698	0.624592773634337	0.383745867534925
FBXO46	Neuron	chr19	parmigiano	131.0	0.596375388019793	0.663992004031172	0.516575487705718	0.370172226800495	0.982744861666712
FBXO46	Oligodendrocyte	chr19	Original	945.0	0.0189410407481656	0.0259750200501941	0.0041557585204034	0.272789192655505	0.107369588050176
FBXO46	Oligodendrocyte	chr19	parmigiano	391.0	0.171151232850717	0.688786457117497	0.0528182366684738	0.404230825230842	0.305710329636029
FBXO47	Astrocyte	chr17	Original	889.0	0.0584119457984762	0.037023936810669	0.503823956217119	0.0525474368389111	0.100374945532049
FBXO47	Astrocyte	chr17	parmigiano	253.0	0.199839655560723	0.177174219219781	0.625195723855483	0.226547489961064	0.109071904748546
FBXO47	Coding	chr17	Original	111.0	0.0670457706658131	0.124954103051331	0.0106899389063154	0.179521905445027	0.115431516922954
FBXO47	Coding	chr17	parmigiano	66.0	0.137148357289581	0.0670970576406042	0.834823921243304	0.117468631626059	0.0979350405100857
FBXO47	Microglia	chr17	Original	1034.0	0.139093181456376	0.130805832145685	0.978659794552866	0.0576427836612291	0.304526393740769
FBXO47	Microglia	chr17	parmigiano	255.0	0.504951749212779	0.267001249041031	0.701978006143387	0.111888572685532	0.116851617733912
FBXO47	Neuron	chr17	Original	827.0	0.0505192426462862	0.0895850847899449	0.424071629175373	0.0439363119244787	0.290993926170742
FBXO47	Neuron	chr17	parmigiano	162.0	0.109068328231988	0.067511780961977	0.167482275785907	0.226231759146386	0.0521437606574805
FBXO47	Oligodendrocyte	chr17	Original	1022.0	0.1149096583148	0.12636747941186	0.941723145949075	0.0406539077241803	0.371982471469859
FBXO47	Oligodendrocyte	chr17	parmigiano	360.0	0.392834102622163	0.272685763860008	0.724860314763124	0.277449855530696	0.13844775719766
FBXO48	Astrocyte	chr2	Original	693.0	0.685732437448408	0.797936964608332	0.575330615214279	0.643208257769708	0.72749087149419
FBXO48	Astrocyte	chr2	parmigiano	166.0	0.45705919279961	0.373584081530896	0.280837582434847	0.476629076286073	0.205953805277857
FBXO48	Coding	chr2	Original	331.0	0.429892280422994	0.619458684576853	0.427399720516867	0.451426002196442	0.646629598518118
FBXO48	Coding	chr2	parmigiano	122.0	0.462020537838594	0.29769778902277	0.365825080454564	0.871100260732649	0.539892031835927
FBXO48	Microglia	chr2	Original	679.0	0.621997467335904	0.641320811258386	0.437064389104505	0.652961920289249	0.793137408809813
FBXO48	Microglia	chr2	parmigiano	140.0	0.829007962550479	0.519306253532202	0.979355316717585	0.253306671728738	0.552052460399805
FBXO48	Neuron	chr2	Original	923.0	0.539671437099948	0.669805342308073	0.875093570257694	0.673556641780491	0.876829691361959
FBXO48	Neuron	chr2	parmigiano	154.0	0.110389371116823	0.33211640521359	0.0928280296626944	0.162812739108699	0.0755160812142477
FBXO48	Oligodendrocyte	chr2	Original	873.0	0.520781536538521	0.559982916389839	0.636811356217263	0.677282378998983	0.724658440527003
FBXO48	Oligodendrocyte	chr2	parmigiano	261.0	0.451533601356716	0.19110387744497	0.479158100870459	0.475799613426643	0.255407149217857
FBXO5	Astrocyte	chr6	Original	400.0	0.271514998305367	0.228738394718735	0.714498315447471	0.212110709420925	0.664316187262358
FBXO5	Astrocyte	chr6	parmigiano	125.0	0.11110403154451	0.123208094132447	0.219662554592998	0.805650452811714	0.529641928593425
FBXO5	Coding	chr6	Original	200.0	0.161828898491146	0.104583070529986	0.494641090099992	0.111409545874889	0.467155681070217
FBXO5	Coding	chr6	parmigiano	97.0	0.793228847969162	0.89429461628249	0.857629792161389	0.164805535956853	0.65335660785332
FBXO5	Microglia	chr6	Original	394.0	0.229991048680475	0.229893566356795	0.733166296464619	0.154205877920327	0.716250958914934
FBXO5	Microglia	chr6	parmigiano	106.0	0.0457412137503139	0.0362102532592707	0.387610042590168	0.101653028003752	0.383579145940076
FBXO5	Neuron	chr6	Original	425.0	0.239863483392383	0.203209008500344	0.485791940162567	0.179593904172241	0.479355030742489
FBXO5	Neuron	chr6	parmigiano	61.0	0.111794898121855	0.172266073304936	0.359005286200115	0.657524648440286	0.612984764963616
FBXO5	Oligodendrocyte	chr6	Original	360.0	0.668183732341377	0.269574620626575	0.993583454786581	0.188449228335805	0.792331144242232
FBXO5	Oligodendrocyte	chr6	parmigiano	121.0	0.628192426782708	0.606483839005665	0.744132132532706	0.389811309373737	0.66890363653819
FBXO6	Astrocyte	chr1	Original	1071.0	0.355807705204466	0.795486142582506	0.0595431601424537	0.325241978433483	0.0590369128113757
FBXO6	Astrocyte	chr1	parmigiano	215.0	0.989806843361181	0.996344556029394	0.160777580286473	0.314910994613824	0.0630231394590883
FBXO6	Coding	chr1	Original	129.0	0.411576486828999	0.612954994411481	0.328193491113805	0.27694396788954	0.346432500276236
FBXO6	Coding	chr1	parmigiano	47.0	0.0024599622759938	0.0015847084190812	0.523323584119898	0.137083072409247	0.0761947390910604
FBXO6	Microglia	chr1	Original	546.0	0.696180122282162	0.815186229827527	0.513472307740861	0.653821741345069	0.608851672774519
FBXO6	Microglia	chr1	parmigiano	168.0	0.601870633189175	0.508952951927966	0.847529680413964	0.603464087398991	0.68338817047759
FBXO6	Neuron	chr1	Original	592.0	0.199018447516389	0.229814364732447	0.912130433196745	0.427155068754976	0.572989796739377
FBXO6	Neuron	chr1	parmigiano	143.0	0.112626400227483	0.0470778559383556	0.169959460801668	0.318446281555698	0.163834765699624
FBXO6	Oligodendrocyte	chr1	Original	1319.0	0.715783891864111	0.228452542361186	0.529034056365926	0.891781090368074	0.78570038678705
FBXO6	Oligodendrocyte	chr1	parmigiano	279.0	0.0107275930198755	0.664071382911582	0.950676684305076	0.26651656534377	0.968210361934001
FBXO7	Astrocyte	chr22	Original	812.0	0.0300801755248588	0.202097200875431	0.316618001927125	0.0133602202705437	0.193893897377461
FBXO7	Astrocyte	chr22	parmigiano	124.0	0.468765169711778	0.395500745793696	0.718619028655589	0.742494078225697	0.649950486261409
FBXO7	Coding	chr22	Original	483.0	0.273394307174441	0.774878678949686	0.543162036010887	0.602676287269813	0.863554560556074
FBXO7	Coding	chr22	parmigiano	212.0	0.395341121660642	0.165338311890276	0.631196299849715	0.595511207758486	0.495146382454925
FBXO7	Microglia	chr22	Original	938.0	0.0562284002107758	0.124022640657417	0.728710804224193	0.249092113889797	0.172638007552376
FBXO7	Microglia	chr22	parmigiano	214.0	0.852895795051443	0.279622405687196	0.624722309648622	0.605690873116154	0.66499259271296
FBXO7	Neuron	chr22	Original	758.0	0.0735020274647077	0.154299197265876	0.27382956013517	0.138938053049223	0.293272138954906
FBXO7	Neuron	chr22	parmigiano	91.0	0.281335269803332	0.17766119032394	0.760313683232639	0.753133355057827	0.525791222780623
FBXO7	Oligodendrocyte	chr22	Original	775.0	0.0741028169933122	0.167786228368759	0.199347054900237	0.280313178221453	0.3182771393489
FBXO7	Oligodendrocyte	chr22	parmigiano	145.0	0.448284771308661	0.446468203171782	0.557554023155377	0.667772269235461	0.551204963940194
FBXO8	Astrocyte	chr4	Original	368.0	0.12197691347947	0.411271824105928	0.0150787409618795	0.225536638164479	0.024034341375999
FBXO8	Astrocyte	chr4	parmigiano	130.0	0.815466770768895	0.46450070386482	0.278413338133882	0.600743240263889	0.767694256279453
FBXO8	Coding	chr4	Original	148.0	0.0399307359173542	0.123097917360092	0.0041757305412591	0.08560080519969	0.0139092994644964
FBXO8	Coding	chr4	parmigiano	96.0	0.296239173051144	0.246351251530666	0.587387049821652	0.434947568383869	0.428060388475458
FBXO8	Microglia	chr4	Original	494.0	0.221771480268002	0.406720004194853	0.624399051518638	0.29859377339263	0.566024244167288
FBXO8	Microglia	chr4	parmigiano	140.0	0.737508056476522	0.590720312117593	0.891036377597703	0.886230115254741	0.918371350877258
FBXO8	Neuron	chr4	Original	277.0	0.119456618982991	0.317054232850806	0.0137961606536607	0.191554601730428	0.0208711750870353
FBXO8	Neuron	chr4	parmigiano	71.0	0.917484762787659	0.402730780355188	0.416583617494185	0.857759446576548	0.837239343734972
FBXO8	Oligodendrocyte	chr4	Original	483.0	0.283126388875574	0.471764681262862	0.251855201340169	0.303309277483423	0.286866621542313
FBXO8	Oligodendrocyte	chr4	parmigiano	198.0	0.769885109901948	0.464173888767297	0.684599813815439	0.79487246989258	0.883887404870227
FBXO9	Coding	chr6	Original	464.0	0.27172357384444	0.734517531295798	0.0696352258278337	0.121947716596264	0.080470943747959
FBXO9	Coding	chr6	parmigiano	236.0	0.197574064681116	0.244609567230972	0.0624357742773121	0.522193142477237	0.273804737792077
FBXO9	Neuron	chr6	Original	908.0	0.465923436505831	0.78905428606765	0.135826852929859	0.189598062835917	0.350869608344964
FBXO9	Neuron	chr6	parmigiano	114.0	0.191738373983581	0.485522075796778	0.0592069948437816	0.226889281833365	0.0601290661139117
FBXO9	Oligodendrocyte	chr6	Original	1050.0	0.89926016760171	0.897168364709356	0.291019571648944	0.17685129300537	0.616926102663148
FBXO9	Oligodendrocyte	chr6	parmigiano	225.0	0.928920983630051	0.852940012562059	0.270162856307794	0.298425205415315	0.394703182043451
FBXW10	Coding	chr17	Original	234.0	0.315486375299246	0.280027484083986	0.905780819159829	0.611635406339905	0.726741761441185
FBXW10	Coding	chr17	parmigiano	145.0	0.0945259192081682	0.0809915645147701	0.689953228418754	0.58449183109851	0.493514700207173
FBXW11	Astrocyte	chr5	Original	673.0	0.35899700386376	0.39488224081096	0.234353289776658	0.249941937593399	0.227790072994263
FBXW11	Astrocyte	chr5	parmigiano	100.0	0.652793949236372	0.792343356945018	0.517007336601872	0.257766282058359	0.593550316415268
FBXW11	Coding	chr5	Original	236.0	0.165021805867479	0.16435152298592	0.937100667893269	0.217000111613059	0.576866527521904
FBXW11	Coding	chr5	parmigiano	141.0	0.508158566262083	0.742041696708558	0.208413878751833	0.334868346380138	0.265650679905054
FBXW11	Microglia	chr5	Original	698.0	0.261794229115857	0.385933897089573	0.221259750870804	0.300042619824097	0.211990375071964
FBXW11	Microglia	chr5	parmigiano	82.0	0.534367409920506	0.593395573934303	0.835817484769327	0.114663767652755	0.66305692449189
FBXW11	Neuron	chr5	Original	871.0	0.552417110903519	0.342985301572234	0.199979029831981	0.325261191108138	0.179098088849282
FBXW11	Neuron	chr5	parmigiano	94.0	0.640729383888302	0.246291844250502	0.905877907630499	0.249673274826829	0.318338112358029
FBXW11	Oligodendrocyte	chr5	Original	674.0	0.348069254247779	0.394991350270682	0.241184675882773	0.306274820062156	0.23413117274714
FBXW11	Oligodendrocyte	chr5	parmigiano	93.0	0.640729741275241	0.677426321709609	0.537263139536718	0.242492655164204	0.716744933263071
FBXW12	Coding	chr3	Original	169.0	0.55940859195569	0.635767104977147	0.221363261779267	0.296984248786797	0.382659109279225
FBXW12	Coding	chr3	parmigiano	48.0	0.675742603912627	0.532289991568479	0.934351350455624	0.445934060084101	0.433426617856277
FBXW2	Astrocyte	chr9	Original	1035.0	0.639631595233961	0.354515376225559	0.889290256087252	0.624967137135823	0.261813417164135
FBXW2	Astrocyte	chr9	parmigiano	279.0	0.736160739788161	0.372292957807437	0.931852483479742	0.58393155552659	0.167267176410962
FBXW2	Coding	chr9	Original	560.0	0.322022423190264	0.325823782336273	0.191854623549919	0.246473934611934	0.198899428079916
FBXW2	Coding	chr9	parmigiano	293.0	0.347441403858787	0.237078123153493	0.671976554595472	0.307597444893033	0.114918872868941
FBXW2	Microglia	chr9	Original	1228.0	0.711624255758944	0.570433286283602	0.958931687296169	0.408183258798766	0.584197517856961
FBXW2	Microglia	chr9	parmigiano	359.0	0.548284511997288	0.341430249431062	0.921769200038917	0.541183545559639	0.140208335638365
FBXW2	Neuron	chr9	Original	1340.0	0.302836780768189	0.430631419840062	0.499201343579976	0.267619714905805	0.263975782408734
FBXW2	Neuron	chr9	parmigiano	213.0	0.597876396580351	0.2214422885945	0.593925380407242	0.524800755381061	0.124547763086866
FBXW2	Oligodendrocyte	chr9	Original	1223.0	0.66808479216439	0.365756130373393	0.894481989313588	0.618668703155313	0.368937719709358
FBXW2	Oligodendrocyte	chr9	parmigiano	390.0	0.365404409154881	0.310465368864812	0.400109827071441	0.427979738726317	0.22397663476246
FBXW4	Astrocyte	chr10	Original	674.0	0.936891225210879	0.821796101330221	0.997587459632992	0.706008762889854	0.96127966740323
FBXW4	Astrocyte	chr10	parmigiano	140.0	0.821146019046501	0.857642647764873	0.709365035474074	0.29087608604901	0.214378731171648
FBXW4	Coding	chr10	Original	285.0	0.519816921366822	0.340794169389864	0.167373417280474	0.0111431219960377	0.225847521306212
FBXW4	Coding	chr10	parmigiano	139.0	0.936226867322537	0.261491979600122	0.373919777059214	0.982034051532799	0.794670442709026
FBXW4	Microglia	chr10	Original	665.0	0.941517779599735	0.786386643882266	0.994326165386227	0.689530590125909	0.948367487692315
FBXW4	Microglia	chr10	parmigiano	108.0	0.885018389607262	0.789575635545934	0.825421476767966	0.28320038218928	0.123661419888156
FBXW4	Neuron	chr10	Original	759.0	0.845576366514889	0.893053350119836	0.757103750020758	0.689530895743931	0.908805649812537
FBXW4	Neuron	chr10	parmigiano	101.0	0.734508003607819	0.751838454509759	0.829035628531153	0.283234165668037	0.106379695322565
FBXW4	Oligodendrocyte	chr10	Original	869.0	0.480973703407266	0.348230570863594	0.645500310873736	0.046939165839739	0.226735663550603
FBXW4	Oligodendrocyte	chr10	parmigiano	219.0	0.156936948988318	0.131151732283547	0.163542220358564	0.0204677670232493	0.0169272309665165
FBXW5	Astrocyte	chr9	Original	1274.0	0.812856841459685	0.728555702459027	0.589688383326288	0.170691010058441	0.703057025368308
FBXW5	Astrocyte	chr9	parmigiano	275.0	0.721383598595685	0.311104016969791	0.144068998445647	0.277073681837705	0.0503848606393072
FBXW5	Coding	chr9	Original	438.0	0.469010070095724	0.305504384668691	0.18578998373925	0.563041158110728	0.54459612642157
FBXW5	Coding	chr9	parmigiano	241.0	0.290889067078511	0.190673130760501	0.882089764919215	0.503580490789674	0.584012544097323
FBXW5	Microglia	chr9	Original	1441.0	0.562113103141633	0.549041100032484	0.583324522086168	0.716439717396708	0.59825775159094
FBXW5	Microglia	chr9	parmigiano	378.0	0.383337760502352	0.410693437192535	0.837320582755382	0.626426856011908	0.539804981007741
FBXW5	Neuron	chr9	Original	1233.0	0.439681681235491	0.227332584240971	0.639207985489877	0.70512166629777	0.301477397362906
FBXW5	Neuron	chr9	parmigiano	218.0	0.840899241386985	0.886778317144942	0.777220342064451	0.689035990495423	0.59801812509618
FBXW5	Oligodendrocyte	chr9	Original	995.0	0.717845005498115	0.597453457069272	0.226100833779568	0.491302847565277	0.669694149083032
FBXW5	Oligodendrocyte	chr9	parmigiano	287.0	0.814112131052075	0.862674890352558	0.713759846341427	0.554792640275628	0.728116138901879
FBXW7	Astrocyte	chr4	Original	1297.0	0.43242418500322	0.514959242338685	0.321308540791342	0.48106844836004	0.243548662312347
FBXW7	Astrocyte	chr4	parmigiano	114.0	0.835081608629811	0.898411419444132	0.717127336234117	0.97260562479707	0.943363387063658
FBXW7	Coding	chr4	Original	585.0	0.546638124317998	0.762231457804698	0.712433759969723	0.82753863209233	0.452587723930459
FBXW7	Coding	chr4	parmigiano	321.0	0.0623063379058129	0.587071666512942	0.695409199651394	0.12351357704146	0.758949727060254
FBXW7	Microglia	chr4	Original	1593.0	0.381625850332785	0.529487246292446	0.397701386641366	0.704758738408556	0.259506460548043
FBXW7	Microglia	chr4	parmigiano	231.0	0.743952427428406	0.474329064502136	0.653638316463134	0.862913332698487	0.896507367192556
FBXW7	Neuron	chr4	Original	1051.0	0.479377818144639	0.536764256995701	0.423585402317248	0.345285956138248	0.267667212391217
FBXW7	Neuron	chr4	parmigiano	63.0	0.520161035951554	0.635770616124516	0.439643885127155	0.240923929794153	0.803455039984451
FBXW7	Oligodendrocyte	chr4	Original	1461.0	0.38367747993628	0.522687277401612	0.278563297067117	0.463234551507418	0.212335456739288
FBXW7	Oligodendrocyte	chr4	parmigiano	159.0	0.608518631233673	0.388471162216486	0.286925271057447	0.905034950409043	0.773372205273748
FBXW8	Astrocyte	chr12	Original	1340.0	0.0063794862506616	0.88885658540302	0.276166747056961	0.227324902532135	0.881366742999967
FBXW8	Astrocyte	chr12	parmigiano	121.0	0.0025965587419817	0.0503237995309214	0.0012048740264928	0.187683910339136	0.153028019646402
FBXW8	Coding	chr12	Original	670.0	0.0045040326201248	0.812262406317981	0.501854363984012	0.460594539997839	0.623718063790638
FBXW8	Coding	chr12	parmigiano	279.0	0.0087379407937247	0.259576589142916	0.055041791422534	0.410930814412597	0.210478333893109
FBXW8	Microglia	chr12	Original	1472.0	0.0066243009504884	0.942423077366445	0.587227086932805	0.192050938599522	1.0
FBXW8	Microglia	chr12	parmigiano	155.0	0.0076067145413033	0.193342847060574	0.0375669406692335	0.380078309726261	0.235569036712783
FBXW8	Neuron	chr12	Original	1478.0	0.0070179867728925	0.929822588383317	0.315251015788274	0.565922417688006	0.909899480109865
FBXW8	Neuron	chr12	parmigiano	109.0	0.0008298173008586	0.116326411312981	0.0006662495111811	0.0076505169471388	0.0026214935395436
FBXW8	Oligodendrocyte	chr12	Original	1447.0	0.0064002652577989	0.868180167581211	0.162915342882619	0.164581958481613	0.571830143291067
FBXW8	Oligodendrocyte	chr12	parmigiano	207.0	0.0115714533655886	0.289721601053986	0.111108346169392	0.393765297186736	0.551661953742002
FBXW9	Astrocyte	chr19	Original	827.0	0.885078510466038	0.977678650211757	0.742397370578484	0.896113911728314	0.986668939932583
FBXW9	Astrocyte	chr19	parmigiano	376.0	0.85398206335892	0.760253908162969	0.68348493898945	0.946427067139292	0.898160144148453
FBXW9	Coding	chr19	Original	173.0	0.892820655967622	0.898549436863737	0.704092224880608	0.614972104152487	0.814074467446461
FBXW9	Coding	chr19	parmigiano	118.0	0.478923179026215	0.547606776198197	0.266166615938271	0.796571091260687	0.716846459585172
FBXW9	Microglia	chr19	Original	718.0	0.72817862462105	0.910117398593609	0.372539607371765	0.873292119978923	0.997915879728501
FBXW9	Microglia	chr19	parmigiano	313.0	0.772450615789416	0.777047707806006	0.793144264998089	0.722700787845424	0.780841476961747
FBXW9	Neuron	chr19	Original	757.0	0.78109652803532	0.932694547671012	0.66802769437554	0.930836473084045	0.914890878736682
FBXW9	Neuron	chr19	parmigiano	232.0	0.613815382128124	0.297743928690947	0.391068286995835	0.948598528611447	0.66404126722702
FBXW9	Oligodendrocyte	chr19	Original	746.0	0.772824940296074	0.934070466439969	0.535917805612775	0.90349667934208	0.990884155849427
FBXW9	Oligodendrocyte	chr19	parmigiano	414.0	0.78580076662892	0.879581732693246	0.571182217040021	0.934352304959019	0.733507257193321
FCAMR	Coding	chr1	Original	231.0	0.0017223742547108	0.42219735583449	0.856879346370434	0.51221867532442	0.716767077126652
FCAMR	Coding	chr1	parmigiano	118.0	0.155079046502751	0.585705621357317	0.0240319281628618	0.233022696542033	0.112414427553384
FCAMR	Microglia	chr1	Original	643.0	0.003800495186838	0.32985775103949	0.0685491792519801	0.430588167301298	0.415995144930307
FCAMR	Microglia	chr1	parmigiano	115.0	0.654849370027138	0.685878677083651	0.332416528007151	0.57426645646248	0.762727581074842
FCAR	Coding	chr19	Original	225.0	0.0369277040292955	0.10605066390097	0.3152460237046	0.0946912058564201	0.213243740682585
FCAR	Coding	chr19	parmigiano	97.0	0.619443546104826	0.390888372551897	0.667254298464554	0.558236765682849	0.391292553958266
FCAR	Microglia	chr19	Original	439.0	0.0795563252889716	0.114857225897224	0.639597085783823	0.187520570253382	0.260932899866426
FCAR	Microglia	chr19	parmigiano	56.0	0.850211512517094	0.286101085180743	0.789572904078255	0.0376581764197965	0.22989741309228
FCER1A	Coding	chr1	Original	58.0	0.672468781969008	0.502561326009447	0.596547143936991	0.868831624721558	0.497359408674497
FCER1A	Coding	chr1	parmigiano	33.0	0.976073080552691	0.928726693351354	0.60357221533337	0.924461876383229	0.751289935964464
FCER1G	Astrocyte	chr1	Original	922.0	0.441506154498858	0.542226843379142	0.535536043069223	0.633327936797804	0.269514817169555
FCER1G	Astrocyte	chr1	parmigiano	171.0	0.790603101584718	0.836971129316152	0.535587943277434	0.610598065235208	0.892839396645205
FCER1G	Coding	chr1	Original	72.0	0.118401333697997	0.0524341824844109	0.826455568872996	0.60812443461253	0.270380638924065
FCER1G	Coding	chr1	parmigiano	27.0	0.695521673508562	0.581051862823367	0.903751268204905	0.84719158980475	0.432440113498646
FCER1G	Microglia	chr1	Original	427.0	0.309955735386913	0.462313627385078	0.42376159533224	0.779156491038705	0.94665016628972
FCER1G	Microglia	chr1	parmigiano	84.0	0.180577233066682	0.296272768247169	0.767166132156086	0.634932494459555	0.672853535564276
FCER2	Coding	chr19	Original	158.0	0.953490858060836	0.907200507001371	0.901473196660509	0.707960986767085	0.573395845363227
FCER2	Coding	chr19	parmigiano	77.0	0.805469456634453	0.790600544832389	0.878525027445997	0.724543356228605	0.272543802250171
FCER2	Microglia	chr19	Original	729.0	0.909598623340411	0.588165062247397	0.468581009614947	0.291283852481421	0.39763032977785
FCER2	Microglia	chr19	parmigiano	142.0	0.495882624432423	0.337290589798421	0.656962121543017	0.922898223996826	1.0
FCF1	Astrocyte	chr14	Original	602.0	0.729566301648918	0.950707530560291	0.0963614937970609	0.215402854178452	0.135307427257823
FCF1	Astrocyte	chr14	parmigiano	121.0	0.688784951087157	0.618593887088391	0.860027369551868	0.45325455932805	0.636496099738695
FCF1	Coding	chr14	Original	285.0	0.872297942953054	0.929629491987421	0.173167039314213	0.393489931356718	0.241831842783136
FCF1	Coding	chr14	parmigiano	137.0	0.230113785329051	0.353022678055696	0.0793739433750011	0.227323939905849	0.100825008213495
FCF1	Microglia	chr14	Original	502.0	0.578510755972223	0.930458545590399	0.0567567116366482	0.198561758839086	0.0990605335852864
FCF1	Microglia	chr14	parmigiano	111.0	0.653920370279516	0.571124911669972	0.665026866358793	0.46651005943127	0.6260485747849
FCF1	Neuron	chr14	Original	920.0	0.915616278569534	0.927918461268572	0.0864020875552392	0.547093885955514	0.217350942899851
FCF1	Neuron	chr14	parmigiano	170.0	0.698084800024251	0.595525927770555	0.974098836442058	0.618662999881011	0.666285523724165
FCF1	Oligodendrocyte	chr14	Original	697.0	0.956450484046432	0.987928742003352	0.0671505992527092	0.2528656198329	0.105791756916552
FCF1	Oligodendrocyte	chr14	parmigiano	188.0	0.542060258369652	0.516963159440077	0.566334270088864	0.437055337650193	0.583191561556087
FCGBP	Coding	chr19	Original	1238.0	0.183411926903572	0.223775357884176	0.102997861288218	0.0507687217106905	0.372214776785665
FCGBP	Coding	chr19	parmigiano	432.0	0.265280727719554	0.312459963078927	0.403739046792174	0.0081178481711453	0.212028963696046
FCGR1A	Coding	chr1	Original	272.0	0.1183826157443	0.108635034922828	0.0758966360236542	0.281053455486415	0.105291150161597
FCGR1A	Coding	chr1	parmigiano	142.0	0.216610167977297	0.0715199839189487	0.733543361052767	0.425320337846902	0.158735948338361
FCGR1B	Coding	chr1	Original	467.0	0.715728237000825	0.309648401491142	0.186664834727909	0.455401128239761	0.122887266604966
FCGR1B	Coding	chr1	parmigiano	213.0	0.822932924188301	0.737014415485928	0.387939380667204	0.569939692500135	0.217756704497186
FCGR2A	Coding	chr1	Original	427.0	0.261541056773414	0.744401252403315	0.0235158182238594	0.468073775115244	0.104112716193818
FCGR2A	Coding	chr1	parmigiano	196.0	0.0808430291404409	0.224944556844391	0.0951388296299009	0.147742547886203	0.326430799412669
FCGR2A	Microglia	chr1	Original	963.0	0.482679577363597	0.870646307531967	0.0324062926641188	0.729346874918281	0.184361334656503
FCGR2A	Microglia	chr1	parmigiano	80.0	0.513695445222023	0.69264749879528	0.389705960973175	0.235626133297691	0.410424650625189
FCGR2B	Coding	chr1	Original	474.0	0.120233373671577	0.0350458967634161	0.276236452773126	0.497511777819869	0.182884631487019
FCGR2B	Coding	chr1	parmigiano	170.0	0.315451537454723	0.111575020842143	0.846776604040166	0.326846139139709	0.0738924250418227
FCGR3A	Coding	chr1	Original	252.0	0.873121606436831	0.802747726952535	0.73203572197917	0.654933958474441	0.772071827081008
FCGR3A	Coding	chr1	parmigiano	142.0	0.836974216166982	0.492212439873174	0.967945570829475	0.94004115692732	0.590212726970395
FCGR3A	Microglia	chr1	Original	1096.0	0.813466763884801	0.776610416275333	0.0771823212719897	0.866469842545143	0.193850360544801
FCGR3A	Microglia	chr1	parmigiano	114.0	0.726699092739032	0.731891586571049	0.184890347874189	0.931588714638383	0.7482672444407
FCGR3B	Coding	chr1	Original	212.0	0.492586254701348	0.381607143634959	0.404425144915525	0.280469193815872	0.794038584293549
FCGR3B	Coding	chr1	parmigiano	93.0	0.749176799174774	0.508478886105345	0.849440069408913	0.93344887375622	0.861861539570951
FCGRT	Astrocyte	chr19	Original	810.0	0.155028352555229	0.384224660285896	0.0151283529472936	0.116562272881476	0.0109146257328191
FCGRT	Astrocyte	chr19	parmigiano	213.0	0.377728853298207	0.285856996325007	0.651046066867752	0.661499326067512	0.332558827343331
FCGRT	Coding	chr19	Original	292.0	0.376776262240824	0.384172414930343	0.417304808992864	0.659280527872442	0.469528045689672
FCGRT	Coding	chr19	parmigiano	169.0	0.315693067230287	0.240482313663163	0.499905212605364	0.572495985773724	0.28144127319486
FCGRT	Microglia	chr19	Original	867.0	0.23168234813147	0.523565237246337	0.0226934620891836	0.33950440313326	0.0435478828889999
FCGRT	Microglia	chr19	parmigiano	214.0	0.350706664684403	0.28522008934983	0.285828773934005	0.811653139948967	0.406328856820484
FCGRT	Oligodendrocyte	chr19	Original	1215.0	0.452716258985158	0.40891355048841	0.194974080302151	0.390315863444851	0.137027682424936
FCGRT	Oligodendrocyte	chr19	parmigiano	445.0	0.664019879517882	0.570647981642694	0.64687804690033	0.658146585329316	0.552197372475597
FCHO1	Astrocyte	chr19	Original	1143.0	0.900280136178802	0.757955596434327	0.723937983381688	0.51896381652881	0.803130269077176
FCHO1	Astrocyte	chr19	parmigiano	190.0	0.0866789948551734	0.145906602563793	0.061836274335702	0.457261253960371	0.179735138411605
FCHO1	Coding	chr19	Original	388.0	0.836157730244582	0.894141167695017	0.725819941877606	0.992126363935574	0.728935088056934
FCHO1	Coding	chr19	parmigiano	230.0	0.121340851935278	0.458930500944494	0.260548329526027	0.907138432742676	0.886635084642096
FCHO1	Microglia	chr19	Original	967.0	0.630933143000339	0.577368640852649	0.71219019111335	0.705942658483232	0.598414777389564
FCHO1	Microglia	chr19	parmigiano	182.0	0.976269298851015	0.829501800620634	0.899237654711699	0.839737667917833	0.756073604278282
FCHO1	Oligodendrocyte	chr19	Original	966.0	0.704412699144332	0.577034476051003	0.707070971149496	0.538884160994117	0.574548718836222
FCHO1	Oligodendrocyte	chr19	parmigiano	185.0	0.478844320145948	0.374917015574883	0.507024979179474	0.932375027708505	0.49675760614852
FCHO2	Astrocyte	chr5	Original	1004.0	0.398826331642416	0.53480245365509	0.331572741657554	0.953709685015345	0.445043324292767
FCHO2	Astrocyte	chr5	parmigiano	107.0	0.874449086355331	0.969586108196966	0.560718056575742	0.878208563831069	0.75541360910259
FCHO2	Coding	chr5	Original	332.0	0.449232880338779	0.408816085200522	0.810596515363271	0.929664235528513	0.608843420081055
FCHO2	Coding	chr5	parmigiano	189.0	0.205466307744354	0.592683027033378	0.0745367065665194	0.573194083767761	0.744080569034919
FCHO2	Microglia	chr5	Original	924.0	0.588908206587945	0.69263418754768	0.266788758679262	0.968465586262947	0.536483205846855
FCHO2	Microglia	chr5	parmigiano	141.0	0.34383595893075	0.229380067336656	0.58952916358909	0.572529380494384	0.758397989315357
FCHO2	Neuron	chr5	Original	1102.0	0.533443808198733	0.59853718119808	0.609627151348504	0.414322704714886	0.860247892242769
FCHO2	Neuron	chr5	parmigiano	100.0	0.872241029662693	0.977780174055793	0.517621046150496	0.590040621494512	0.817802377074436
FCHO2	Oligodendrocyte	chr5	Original	905.0	0.438788063489553	0.517468646608063	0.517991206708712	0.971668185459331	0.858340031463182
FCHO2	Oligodendrocyte	chr5	parmigiano	120.0	0.975913969387808	0.992695149567325	0.824954801673957	0.657241676615303	0.837201254662139
FCHSD1	Astrocyte	chr5	Original	881.0	0.012347388786113	0.0172506210106329	0.0415306735010464	0.0077449152439704	0.0308020665717634
FCHSD1	Astrocyte	chr5	parmigiano	265.0	0.0137598250193163	0.0121667462974361	0.0507937195619745	0.0485988850346358	0.0332858965937191
FCHSD1	Coding	chr5	Original	353.0	0.647954833893298	0.803203729211902	0.233640248458365	0.63417223408672	0.586079308457337
FCHSD1	Coding	chr5	parmigiano	231.0	0.830689703614855	0.704012925568126	0.792329514686453	0.980843816202156	0.859590975085985
FCHSD1	Microglia	chr5	Original	1004.0	0.258290617059663	0.217625129742243	0.698161882446161	0.127971102555471	0.195517683126605
FCHSD1	Microglia	chr5	parmigiano	302.0	0.803165132132131	0.631077325468605	0.928468917461275	0.985342386817693	0.869314284119898
FCHSD1	Neuron	chr5	Original	968.0	0.0297705005286784	0.0188609631104815	0.12534122158235	0.0203359197841715	0.0468235910270652
FCHSD1	Neuron	chr5	parmigiano	181.0	0.853067510635445	0.86873452378548	0.918838164249341	0.945144341816287	0.948723500243791
FCHSD1	Oligodendrocyte	chr5	Original	911.0	0.0268487255525161	0.0115182006017085	0.32545293726632	0.0208445826175393	0.012322820020486
FCHSD1	Oligodendrocyte	chr5	parmigiano	256.0	0.0130901480369916	0.0115118262635745	0.0158361019288182	0.0627015196230871	0.0282315920143321
FCHSD2	Astrocyte	chr11	Original	1365.0	0.478596690219253	0.966657773603637	0.539978931513613	0.0597595331634965	0.836900452554047
FCHSD2	Astrocyte	chr11	parmigiano	179.0	0.962447129471574	0.985778209491976	0.706375482820223	0.96882121605976	0.565014211018222
FCHSD2	Coding	chr11	Original	372.0	0.125415732793181	0.845056332493728	0.229297743035723	0.029406476632678	0.612293591742385
FCHSD2	Coding	chr11	parmigiano	232.0	0.502799012443974	0.882431848813516	0.157969744569707	0.707954665106027	0.396717286428761
FCHSD2	Microglia	chr11	Original	1384.0	0.89474499662347	0.975591512852063	0.465000078646102	0.0512422617447561	0.737475526052983
FCHSD2	Microglia	chr11	parmigiano	187.0	0.398163955965237	0.864672204825709	0.0533749057612659	0.122737743311851	0.397036290663377
FCHSD2	Neuron	chr11	Original	1238.0	0.229891077221465	0.775999877041048	0.448532373030562	0.0632155217534477	0.786912594397668
FCHSD2	Neuron	chr11	parmigiano	127.0	0.953729569208992	0.982406435379818	0.50476263691344	0.998492868727181	0.812581904605948
FCHSD2	Oligodendrocyte	chr11	Original	1188.0	0.737707674225583	0.96493789812594	0.444449667723593	0.0398345670661855	0.754232096003987
FCHSD2	Oligodendrocyte	chr11	parmigiano	189.0	0.973992685800517	0.904915550694208	0.589094663741864	0.146969882365621	0.867782121279025
FCMR	Coding	chr1	Original	253.0	0.566343564144893	0.245038144023596	0.538814694809895	0.781261871354824	0.68312322248034
FCMR	Coding	chr1	parmigiano	128.0	0.749038511735576	0.849502527243733	0.202212740551739	0.873218468340816	0.917537387887518
FCMR	Microglia	chr1	Original	766.0	0.100321861698257	0.025367370145047	0.969930774865967	0.224799903083024	0.0969035233881991
FCMR	Microglia	chr1	parmigiano	93.0	0.0908660216762771	0.32513837292464	0.539226938178973	0.0071404403024983	0.381433569916572
FCN1	Coding	chr9	Original	582.0	0.192925445563251	0.234897836202956	0.697164226977011	0.111010947871265	0.0445333366992118
FCN1	Coding	chr9	parmigiano	194.0	0.772315672493561	0.614473178078653	0.362326105822233	0.610252355304687	0.467902711690861
FCN2	Coding	chr9	Original	90.0	0.833269722057334	0.970278576473436	0.400080137921086	0.445228370905718	0.364284371427278
FCN2	Coding	chr9	parmigiano	37.0	0.159129100769863	0.634175477355492	0.0837025944004913	0.639413634335973	0.335821168228799
FCN3	Coding	chr1	Original	149.0	0.449616172215593	0.241870024809604	0.576878450703425	0.872227185511662	0.563000768075149
FCN3	Coding	chr1	parmigiano	68.0	0.495555322489801	0.586213988272483	0.25091017471591	0.968835288029032	0.833949976542104
FCRL1	Coding	chr1	Original	204.0	0.112128147077783	0.155950009469884	0.0372396549040269	0.231147484819527	0.0975840945009402
FCRL1	Coding	chr1	parmigiano	90.0	0.0405858002705189	0.0329926509138877	0.0885283116496061	0.145758098080347	0.174186397295812
FCRL1	Microglia	chr1	Original	453.0	0.0951759717796585	0.162676099443228	0.0106103275961412	0.133875050604912	0.0137889047852746
FCRL1	Microglia	chr1	parmigiano	32.0	0.596145527190519	0.573082435595287	0.367674194829334	0.814517754224918	0.516031896426852
FCRL2	Coding	chr1	Original	287.0	0.205232271768583	0.237095838871763	0.0965486098934181	0.684568782142329	0.270798401071662
FCRL2	Coding	chr1	parmigiano	125.0	0.0802135757657326	0.0836152177177493	0.14090163976941	0.0953118670606456	0.254909954537116
FCRL3	Coding	chr1	Original	412.0	0.024108398385182	0.128318928076072	0.0076514051305955	0.156700604328561	0.0234477037639623
FCRL3	Coding	chr1	parmigiano	189.0	0.292884614396447	0.448189831163754	0.765752260376383	0.0155317579465455	0.592934649405347
FCRL4	Coding	chr1	Original	223.0	0.407476417259657	0.354562059897526	0.460336917094503	0.67921682885717	0.86278065427063
FCRL4	Coding	chr1	parmigiano	92.0	0.280425299920774	0.217442694811243	0.507009174955972	0.649701510278853	0.609190900209799
FCRL5	Coding	chr1	Original	698.0	0.764314639774195	0.143011450903664	0.428776821524734	0.241232834149473	0.15416925978183
FCRL5	Coding	chr1	parmigiano	303.0	0.682127732086979	0.835194829005234	0.158388435841801	0.816453495518863	0.642701328554382
FCRL6	Coding	chr1	Original	209.0	0.419914614355449	0.192812840785679	0.98676114781668	0.428458097684375	0.5601990199683
FCRL6	Coding	chr1	parmigiano	82.0	0.871362816101669	0.830130622384569	0.801797880725454	0.434145053976203	0.615566601293383
FCRLA	Coding	chr1	Original	193.0	0.588390416721845	0.630605462189122	0.675676793246889	0.841334953135067	0.805840294717995
FCRLA	Coding	chr1	parmigiano	98.0	0.164774625034802	0.267368179902281	0.282204780730235	0.9674604165543	0.791064169572413
FCRLA	Microglia	chr1	Original	1142.0	0.801975166686364	0.228192598102681	0.234674560829695	0.108556092220992	0.231021334720584
FCRLA	Microglia	chr1	parmigiano	115.0	0.872656000521267	0.871033443527037	0.965161641761694	0.981475144415997	0.844901955644552
FCRLA	Neuron	chr1	Original	456.0	0.360076571348275	0.424551205293758	0.28729566219832	0.432849313168123	0.161658818755031
FCRLA	Neuron	chr1	parmigiano	89.0	0.296397209058615	0.497293374213831	0.0855067841079263	0.751628971120009	0.443665478526158
FCRLA	Oligodendrocyte	chr1	Original	527.0	0.978673701261188	0.132056975455701	0.799298490793927	0.177634588561362	0.507054300669126
FCRLA	Oligodendrocyte	chr1	parmigiano	153.0	0.142162888098363	0.518492307585233	0.091529335167495	0.120931525388145	0.422695971884026
FCRLB	Coding	chr1	Original	158.0	0.548848966791198	0.683134797871194	0.826961736416417	0.919095572494491	0.873780673585001
FCRLB	Coding	chr1	parmigiano	99.0	0.1419678873187	0.172498599376492	0.0446182329894706	0.754845450425433	0.617363651583408
FCRLB	Microglia	chr1	Original	921.0	0.852652985969576	0.287416513369486	0.292027849526486	0.367842315970195	0.316196814266948
FCRLB	Microglia	chr1	parmigiano	144.0	0.238369883547663	0.710603933249859	0.613618744000054	0.679272766953482	0.903176565759986
FCSK	Coding	chr16	Original	504.0	0.430211338950524	0.764389790484422	0.102124939589594	0.634193565930848	0.140580858879056
FCSK	Coding	chr16	parmigiano	248.0	0.520737869823227	0.79232462781345	0.143411424829982	0.731966712862109	0.746783061900237
FDCSP	Coding	chr4	Original	33.0	0.973341860043885	0.31252813056067	0.995699316689211	0.692057606877135	0.47537959261139
FDCSP	Coding	chr4	parmigiano	13.0	0.964644828445821
FDFT1	Astrocyte	chr8	Original	1573.0	0.589818365015781	0.391605699906702	0.530518149704232	0.178104923001128	0.701556383860361
FDFT1	Astrocyte	chr8	parmigiano	387.0	0.519025651212219	0.311989329119698	0.563144522048389	0.122063260890063	0.12198959143279
FDFT1	Coding	chr8	Original	761.0	0.740143412978373	0.503640979506415	0.775717956965245	0.521474126422953	0.494668395103837
FDFT1	Coding	chr8	parmigiano	406.0	0.284279326081203	0.310154215448068	0.107372382126246	0.249925513796443	0.329428768770073
FDFT1	Microglia	chr8	Original	2051.0	0.894526078601952	0.230232991457916	0.634226299470522	0.663057090376144	0.605193810404347
FDFT1	Microglia	chr8	parmigiano	540.0	0.549446796541843	0.632157991569047	0.272048832950034	0.136041817248978	0.257343008999815
FDFT1	Neuron	chr8	Original	1561.0	0.664712938263837	0.398877128418501	0.570524770669662	0.106836281618618	0.634801124012006
FDFT1	Neuron	chr8	parmigiano	326.0	0.80454650473784	0.290355066631452	0.376687329832006	0.152409034794966	0.113414128652403
FDFT1	Oligodendrocyte	chr8	Original	1601.0	0.110456059456691	0.240490465294334	0.460627891510926	0.588433214380623	0.487487608865118
FDFT1	Oligodendrocyte	chr8	parmigiano	503.0	0.776657870071303	0.629165416190079	0.939814210963405	0.167466390961943	0.576149131725939
FDPS	Astrocyte	chr1	Original	872.0	0.194207067700222	0.213021194721504	0.378901551728308	0.614771776700434	0.541574107816294
FDPS	Astrocyte	chr1	parmigiano	219.0	0.963357551038103	0.975335318583341	0.958819245935859	0.978411399965489	0.975558348870498
FDPS	Coding	chr1	Original	281.0	0.0132191027358545	0.218840360091325	0.636697277906255	0.0013786378184239	0.109548982243124
FDPS	Coding	chr1	parmigiano	126.0	0.0045047830359135	0.101764062570915	0.0070912077216216	0.0010647184137169	0.0084518662948129
FDPS	Microglia	chr1	Original	858.0	0.277275840592332	0.292646750122056	0.321695240856858	0.597533528424453	0.646510901731129
FDPS	Microglia	chr1	parmigiano	232.0	0.405622045537249	0.224569917841326	0.160453511373761	0.410711414353982	0.32788097748515
FDPS	Neuron	chr1	Original	1220.0	0.155502598282294	0.0685699301614581	0.786516002445813	0.609917938437351	0.340283878620158
FDPS	Neuron	chr1	parmigiano	126.0	0.76266163809103	0.759413806044226	0.541010722678496	0.888710117302329	0.792477228047828
FDPS	Oligodendrocyte	chr1	Original	918.0	0.235955325231944	0.393850002529799	0.18568605490377	0.58376587121721	0.721328368006731
FDPS	Oligodendrocyte	chr1	parmigiano	299.0	0.0250734346385363	0.0719766146696328	0.35294365211758	0.0008405810842774	0.129239439060491
FDX1	Astrocyte	chr11	Original	799.0	0.128366261168441	0.663910925125859	0.0573099473549688	0.103583325409906	0.0291836256048262
FDX1	Astrocyte	chr11	parmigiano	151.0	0.0367838272169011	0.236689932527171	0.0154030527109753	0.0383045527864857	0.056095138756856
FDX1	Coding	chr11	Original	187.0	0.153226378932828	0.119532220723788	0.144345103417993	0.784682616307032	0.316655791045694
FDX1	Coding	chr11	parmigiano	71.0	0.152167186635669	0.159150231180853	0.16973489871307	0.716354401448551	0.4882994087802
FDX1	Microglia	chr11	Original	781.0	0.690079006424288	0.733214769382751	0.417244282409691	0.666394404769192	0.277637399505676
FDX1	Microglia	chr11	parmigiano	119.0	0.0618203399850197	0.10875816876624	0.0736924133487708	0.46837357824484	0.403820106765919
FDX1	Neuron	chr11	Original	601.0	0.259919535313877	0.75656188772692	0.297964739766937	0.41779319717875	0.218116768744457
FDX1	Neuron	chr11	parmigiano	49.0	0.0707881284934039	0.106309992344492	0.0366782372177865	0.462997199184848	0.321898610205244
FDX1	Oligodendrocyte	chr11	Original	780.0	0.0611266300445277	0.78327002187659	0.2279961643013	0.0342237902753143	0.165469444827915
FDX1	Oligodendrocyte	chr11	parmigiano	170.0	0.111043705145394	0.168564625759595	0.111386629983427	0.39086768365381	0.211867843971567
FDX2	Coding	chr19	Original	101.0	0.886639424799049	0.955992909001258	0.654043965337824	0.474656794519766	0.927551245862415
FDX2	Coding	chr19	parmigiano	71.0	0.737904751691381	0.779277642964172	0.257878375064431	0.540847419402976	0.523745419092806
FDXACB1	Astrocyte	chr11	Original	696.0	0.0154872012901188	0.0070516171348089	0.137211102234886	0.399100232800484	0.0940757171008441
FDXACB1	Astrocyte	chr11	parmigiano	235.0	0.732216371758638	0.844496171926081	0.509877104787775	0.959607633419076	0.846373671704099
FDXACB1	Coding	chr11	Original	240.0	0.0157148055268849	0.006960743439547	0.106774381392958	0.329402142038892	0.0890034261262844
FDXACB1	Coding	chr11	parmigiano	164.0	0.865649045325979	0.815088321034492	0.895466628552396	0.801620666650802	0.668715135306302
FDXACB1	Microglia	chr11	Original	618.0	0.0093698824513166	0.005254787643814	0.0044711651991444	0.342078694590601	0.0699346466232934
FDXACB1	Microglia	chr11	parmigiano	215.0	0.0092521013216909	0.0047865702807058	0.268287691382374	0.175374196584626	0.0519413387135846
FDXACB1	Neuron	chr11	Original	699.0	0.0182404280767325	0.0089559417805601	0.638983926331913	0.482708006858504	0.195303892650483
FDXACB1	Neuron	chr11	parmigiano	225.0	0.933008649907324	0.893286341583035	0.62114246882241	0.770773762002253	0.614467006758983
FDXACB1	Oligodendrocyte	chr11	Original	792.0	0.0193064933433764	0.0062455259993963	0.10884910988763	0.514040920531898	0.131388095841589
FDXACB1	Oligodendrocyte	chr11	parmigiano	376.0	0.178780098055833	0.162687691913329	0.588830631357824	0.895533724523024	0.566556273950749
FDXR	Astrocyte	chr17	Original	732.0	0.353837976023243	0.281080578267218	0.436820212380227	0.0933170559038007	0.441456002707841
FDXR	Astrocyte	chr17	parmigiano	140.0	0.820953311630033	0.600749225325707	0.394532874420536	0.160373876357526	0.0724975661679694
FDXR	Coding	chr17	Original	211.0	0.324446167212675	0.560435461217176	0.487699485442269	0.113419276079717	0.549430714021769
FDXR	Coding	chr17	parmigiano	145.0	0.351858285790667	0.466650636308757	0.134107253849438	0.188391450124313	0.171452170719894
FDXR	Microglia	chr17	Original	503.0	0.238823674705811	0.133486151434338	0.203411855531837	0.090439076710228	0.0707404680986158
FDXR	Microglia	chr17	parmigiano	127.0	0.443349421350028	0.443262722696518	0.350468764759094	0.179745516677035	0.164880267592787
FDXR	Neuron	chr17	Original	629.0	0.290888161860879	0.138394738002639	0.728981828208822	0.0762111911112311	0.0334930743408065
FDXR	Neuron	chr17	parmigiano	122.0	0.597661599279386	0.44240291665621	0.46748293565752	0.571538483925569	0.294770304629198
FDXR	Oligodendrocyte	chr17	Original	798.0	0.550299020429679	0.188831936246304	0.755898421302561	0.0118656957095064	0.0658104380337021
FDXR	Oligodendrocyte	chr17	parmigiano	206.0	0.365409211391093	0.319146081675527	0.376812848236213	0.211138016038549	0.10131223659089
FECH	Astrocyte	chr18	Original	955.0	0.39809141476747	0.386293441959384	0.831375051890348	0.555402962531181	0.483116649176236
FECH	Astrocyte	chr18	parmigiano	126.0	0.198982097652319	0.09282863157005	0.644627169314426	0.347398458225003	0.133084939237997
FECH	Coding	chr18	Original	516.0	0.350206929514072	0.481889368383912	0.772753033029484	0.508564444187438	0.687964539861791
FECH	Coding	chr18	parmigiano	238.0	0.416053931596463	0.132607544010163	0.483108056181465	0.535657186293993	0.150803361046549
FECH	Microglia	chr18	Original	930.0	0.283257077701011	0.328269221364422	0.421491235282098	0.463256343491931	0.472167040648696
FECH	Microglia	chr18	parmigiano	123.0	0.36687293599623	0.194913569738534	0.0968315023772008	0.391883381578806	0.231053585618722
FECH	Neuron	chr18	Original	1151.0	0.436541823679117	0.403800811960765	0.494683193313393	0.735345723377264	0.569084357723382
FECH	Neuron	chr18	parmigiano	95.0	0.0089925045293657	0.225403010140336	0.557013484903719	0.411000706601616	0.25251443856012
FECH	Oligodendrocyte	chr18	Original	899.0	0.237686364937922	0.32506181426778	0.449999133976606	0.243338696571923	0.469333405198958
FECH	Oligodendrocyte	chr18	parmigiano	126.0	0.19429846404233	0.196243574139166	0.108354774808911	0.246941848713515	0.236562401590005
FEM1A	Astrocyte	chr19	Original	937.0	0.849065807422597	0.78399396467113	0.986825287238786	0.983423144667765	0.971400781899232
FEM1A	Astrocyte	chr19	parmigiano	95.0	0.578727580222745	0.620533127935276	0.61486082178233	0.749372237723951	0.602233512080982
FEM1A	Coding	chr19	Original	789.0	0.843395301114399	0.671961074703017	0.81929257735893	0.879367269531199	0.947706154461681
FEM1A	Coding	chr19	parmigiano	258.0	0.975556559960465	0.388636782571731	0.613767344694618	0.630987906200411	0.479589294561358
FEM1A	Microglia	chr19	Original	1210.0	0.793549824027329	0.858197249302001	0.710428560709991	0.839835633908823	0.827173280164281
FEM1A	Microglia	chr19	parmigiano	120.0	0.971345424449989	0.306662150993608	0.997926264531692	0.370731708857861	0.383502433505045
FEM1A	Neuron	chr19	Original	1210.0	0.312314912453099	0.470601875519803	0.725601154917077	0.81211891988372	0.896538377524221
FEM1A	Neuron	chr19	parmigiano	120.0	0.866683162419057	0.464804763158521	0.672428519737526	0.590012883912773	0.30169640145724
FEM1A	Oligodendrocyte	chr19	Original	1281.0	0.562866312480294	0.788067238922576	0.235925931224138	0.143980426162302	0.337090093131223
FEM1A	Oligodendrocyte	chr19	parmigiano	140.0	0.967825952630841	0.558499199603191	0.217195556029446	0.245434650302574	0.179730232850729
FEM1B	Astrocyte	chr15	Original	616.0	0.239750805957499	0.349186110070887	0.406069876724442	0.146632387180354	0.0968253650523585
FEM1B	Astrocyte	chr15	parmigiano	133.0	0.100146007888695	0.140270063496815	0.0985988815287183	0.727288252671355	0.429835528452594
FEM1B	Coding	chr15	Original	343.0	0.766787699419955	0.388834108384601	0.186774133871518	0.254987701280356	0.24825651484635
FEM1B	Coding	chr15	parmigiano	200.0	0.5613929325595	0.499276658785828	0.405154149254361	0.899761720057973	0.608899331801374
FEM1B	Microglia	chr15	Original	800.0	0.0430946129083527	0.0645175849097417	0.0528084495119605	0.0063048606401511	0.0044889807932321
FEM1B	Microglia	chr15	parmigiano	217.0	0.0106980458734109	0.0907762942032453	0.0078474846120329	0.0226456177267542	0.025983440654898
FEM1B	Neuron	chr15	Original	595.0	0.300966976724593	0.368533945827767	0.367092676800036	0.0951881608045689	0.119073469476657
FEM1B	Neuron	chr15	parmigiano	111.0	0.811954346879356	0.84952799704796	0.765662673795937	0.905629493069913	0.927691991872806
FEM1B	Oligodendrocyte	chr15	Original	649.0	0.198711595227793	0.120299255048342	0.327163285845187	0.414216838001796	0.12069291058552
FEM1B	Oligodendrocyte	chr15	parmigiano	172.0	0.211960354588448	0.105511089522155	0.907979244090874	0.429610358708379	0.210472616034928
FEM1C	Astrocyte	chr5	Original	793.0	0.951033987874251	0.146588487858384	0.865627590968048	0.203601375083047	0.293741020786409
FEM1C	Astrocyte	chr5	parmigiano	151.0	0.700918604254184	0.675477054727719	0.818206560623071	0.743132892560561	0.842130154922354
FEM1C	Coding	chr5	Original	276.0	0.707591788992614	0.395471623033051	0.76164897041658	0.880773561003197	0.546164729995854
FEM1C	Coding	chr5	parmigiano	164.0	0.672250319498647	0.604917194459815	0.944227562190699	0.85869855246019	0.4442960849206
FEM1C	Microglia	chr5	Original	847.0	0.929737681419608	0.142326990474524	0.513000403004571	0.666138940199333	0.538406353703522
FEM1C	Microglia	chr5	parmigiano	246.0	0.979910117895593	0.556763669624547	0.444687327860344	0.973684322288917	0.743375221115062
FEM1C	Neuron	chr5	Original	896.0	0.987704296618197	0.306922993458995	0.829990348468516	0.694488880055559	0.592147767916873
FEM1C	Neuron	chr5	parmigiano	144.0	0.817013678692203	0.512857134070175	0.678277044181186	0.989915960055437	0.863848195569525
FEM1C	Oligodendrocyte	chr5	Original	908.0	0.93907477815295	0.182302042675393	0.692558879418603	0.216345617341404	0.621211456467516
FEM1C	Oligodendrocyte	chr5	parmigiano	230.0	0.980544983175758	0.404756023347421	0.270057989075265	0.258503803304892	0.589390985213891
FEN1	Astrocyte	chr11	Original	457.0	0.796290912544181	0.837511755546664	0.686108952575766	0.887858581256659	0.864467231051534
FEN1	Astrocyte	chr11	parmigiano	233.0	0.958777884695029	0.889104881322504	0.730431431190161	0.916821863040345	0.959562174687293
FEN1	Coding	chr11	Original	98.0	0.268340827735413	0.675716294678695	0.10852353301907	0.400947960362176	0.193968752476418
FEN1	Coding	chr11	parmigiano	71.0	0.453570478221164	0.744283413651257	0.303680111542146	0.804059076530641	0.867993142696119
FEN1	Microglia	chr11	Original	390.0	0.495678945289915	0.388113039635735	0.107782559151213	0.913152973670426	0.710713695699165
FEN1	Microglia	chr11	parmigiano	243.0	0.596638080122239	0.397599496590604	0.399302720095685	0.953017126191837	0.927184948090459
FEN1	Neuron	chr11	Original	592.0	0.330370373159794	0.376954481599086	0.0899690968774973	0.724188894988443	0.506350907274214
FEN1	Neuron	chr11	parmigiano	205.0	0.663831989863018	0.379925214804851	0.312387187871922	0.914318162766273	0.727591262640594
FEN1	Oligodendrocyte	chr11	Original	461.0	0.838600808218924	0.930447430478879	0.573666226226208	0.937124040922542	0.883281510942215
FEN1	Oligodendrocyte	chr11	parmigiano	255.0	0.825513765884534	0.913772607025798	0.599869127507868	0.937893619083552	0.91603771181338
FER	Astrocyte	chr5	Original	2313.0	0.524606395961707	0.637408945166355	0.486958783078833	0.736223607181997	0.217550637640858
FER	Astrocyte	chr5	parmigiano	198.0	0.673384391405271	0.312372768669409	0.331068150051237	0.552341720709355	0.873658828130977
FER	Coding	chr5	Original	974.0	0.521120121053392	0.7741761179965	0.498717176660677	0.525455415137545	0.192914880013041
FER	Coding	chr5	parmigiano	449.0	0.634052714314913	0.673685174913209	0.535353161128288	0.179793442073346	0.402617634827999
FER	Microglia	chr5	Original	2543.0	0.33243914860883	0.541880814190936	0.300995113622188	0.773336660118626	0.160524405647113
FER	Microglia	chr5	parmigiano	287.0	0.691664658583337	0.628602538931135	0.218753900500199	0.425658433630328	0.170075232386229
FER	Neuron	chr5	Original	2546.0	0.23198932918645	0.460836580091134	0.224298399258594	0.686347817614524	0.132302983106727
FER	Neuron	chr5	parmigiano	198.0	0.915320748317204	0.376330053511117	0.908394941714933	0.278836582530795	0.213015996345731
FER	Oligodendrocyte	chr5	Original	2475.0	0.451513546460642	0.641404955282112	0.425353606506311	0.718859400415444	0.243338178962805
FER	Oligodendrocyte	chr5	parmigiano	245.0	0.215143409071837	0.100485436471119	0.525274670826021	0.569199702945685	0.562967956755928
FER1L5	Astrocyte	chr2	Original	1423.0	0.0121208634003025	0.0015425755671332	0.122851701171155	0.0481154814518437	0.0035352739040762
FER1L5	Astrocyte	chr2	parmigiano	226.0	0.0161862117524572	0.0563047488355229	0.847781909398021	0.0678877724916909	0.0548952200972653
FER1L5	Coding	chr2	Original	573.0	0.0784618953068403	0.0449967251971475	0.39460940978202	0.862824645580498	0.320426682453445
FER1L5	Coding	chr2	parmigiano	273.0	0.630214125081151	0.630766761603772	0.729429961194457	0.81998251793394	0.62537962513689
FER1L5	Neuron	chr2	Original	1339.0	0.0078990398791754	0.0139251679643255	0.254156321052254	0.0097598718424086	0.0507439308215087
FER1L5	Neuron	chr2	parmigiano	152.0	0.20024821809882	0.186518907534475	0.337374594821238	0.37840182039351	0.85742256355854
FER1L5	Oligodendrocyte	chr2	Original	1414.0	0.038374264156531	0.0185729047489237	0.277338800332842	0.041970239921725	0.0518980769507779
FER1L5	Oligodendrocyte	chr2	parmigiano	188.0	0.464585320430464	0.466907500165831	0.459330782552945	0.484706176994224	0.550139594614897
FER1L6	Coding	chr8	Original	575.0	0.599152771862058	0.37530783834274	0.342279145687665	0.271948019537076	0.492609386377834
FER1L6	Coding	chr8	parmigiano	307.0	0.494287560496132	0.455419666778012	0.18765753515356	0.56125839254221	0.498509323189398
FERD3L	Coding	chr7	Original	44.0	0.389113426489293	0.198700434670515	0.941480219201935	0.560209519546094	0.28099285205258
FERD3L	Coding	chr7	parmigiano	32.0	0.916629546484683	0.665535709735661	0.471293698049174	0.692900214137854	0.775615340675081
FERD3L	Neuron	chr7	Original	408.0	0.511310175366406	0.266267092990189	0.630582696538336	0.677091169257672	0.558052032655919
FERD3L	Neuron	chr7	parmigiano	60.0	0.33804262425612	0.204973464244637	0.737251914371169	0.793558300844154	0.291199526667083
FERMT1	Astrocyte	chr20	Original	613.0	0.799755081689446	0.839679384999761	0.18894062153607	0.202881561561768	0.235936802431389
FERMT1	Astrocyte	chr20	parmigiano	130.0	0.661505688192331	0.254176710434194	0.427326834138733	0.112536207991872	0.028830493330917
FERMT1	Coding	chr20	Original	343.0	0.101854041539642	0.456168444253754	0.10059630078211	0.0471227671810364	0.0654508692572273
FERMT1	Coding	chr20	parmigiano	185.0	0.495417858254717	0.729217155341354	0.336589830160048	0.371948052735923	0.322701483061372
FERMT1	Neuron	chr20	Original	639.0	0.507697027431688	0.806785840534095	0.0950226193133003	0.202683747640131	0.138648924768843
FERMT1	Neuron	chr20	parmigiano	93.0	0.0814801727380936	0.134975747164494	0.0182919908095786	0.0041205409889248	0.0003995729236414
FERMT1	Oligodendrocyte	chr20	Original	619.0	0.774453509935333	0.860980542600958	0.382408361217102	0.333471693364798	0.447585043324717
FERMT1	Oligodendrocyte	chr20	parmigiano	108.0	0.513665842956679	0.324079481178031	0.875521252551139	0.189845451861965	0.118549766691678
FERMT2	Astrocyte	chr14	Original	1037.0	0.285106780125109	0.85415537869442	0.963063897491848	0.697903690280198	0.955719869143238
FERMT2	Astrocyte	chr14	parmigiano	140.0	0.500323474587447	0.675659847632734	0.492182663404821	0.774239549985925	0.602191993606965
FERMT2	Coding	chr14	Original	637.0	0.056240537199727	0.643681223081498	0.45832710979058	0.78323544172805	0.497163178051683
FERMT2	Coding	chr14	parmigiano	295.0	0.0101241845509145	0.689745904897706	0.0032819777660736	0.402679494588206	0.320532572960728
FERMT2	Microglia	chr14	Original	1646.0	0.641794435923407	0.789191483000263	0.444551264443911	0.953169103177095	0.894965679513902
FERMT2	Microglia	chr14	parmigiano	328.0	0.438709074382284	0.355236064017023	0.568551571682562	0.759215075680569	0.427903176706203
FERMT2	Neuron	chr14	Original	1573.0	0.816978317492613	0.908770898429918	0.857687678591943	0.981160280309131	0.984433641915697
FERMT2	Neuron	chr14	parmigiano	180.0	0.371740526743051	0.504828047592455	0.236081995545807	0.624565138290527	0.254400621049456
FERMT2	Oligodendrocyte	chr14	Original	1064.0	0.734355441926255	0.8562101545935	0.988563771577046	0.644460919948252	0.960514307842932
FERMT2	Oligodendrocyte	chr14	parmigiano	179.0	0.28620746162001	0.726649662217702	0.280083005754171	0.787193322957764	0.455736415745079
FERMT3	Astrocyte	chr11	Original	1495.0	0.0459896699850375	0.0131373030849767	0.0806017718160321	0.246357605219915	0.0729355084724518
FERMT3	Astrocyte	chr11	parmigiano	515.0	0.89818820767335	0.636775072728874	0.493089466436104	0.984614051820386	0.971287561874399
FERMT3	Coding	chr11	Original	195.0	0.978695666377163	0.863911795574995	0.550905032962691	0.880336300741258	0.616295715522833
FERMT3	Coding	chr11	parmigiano	102.0	0.838518050148756	0.685976129429774	0.789663552123025	0.659086154640376	0.839940907062436
FERMT3	Microglia	chr11	Original	830.0	0.009199570715799	0.0022602211865645	0.0110848365410694	0.0963036148975808	0.0220164327020559
FERMT3	Microglia	chr11	parmigiano	247.0	0.0084662056426074	0.0037783393696659	0.0294279678577221	0.124893845909553	0.0988514936793395
FERMT3	Neuron	chr11	Original	1234.0	0.0498695306128902	0.0111275311126182	0.155675013330355	0.252855227332283	0.081691615270799
FERMT3	Neuron	chr11	parmigiano	350.0	0.758020951154967	0.937736987512111	0.413264961674389	0.989763877964594	0.925090158796755
FERMT3	Oligodendrocyte	chr11	Original	1670.0	0.0750731864513829	0.0250279505857697	0.0812784987349418	0.305895496617411	0.107029205121669
FERMT3	Oligodendrocyte	chr11	parmigiano	650.0	0.778091023382322	0.66156397568308	0.843165519437161	0.949896958024979	0.842779954932824
FES	Astrocyte	chr15	Original	855.0	0.0072323712666014	0.0737753397929616	0.0107964149495205	0.0710198800184738	0.0763632311832779
FES	Astrocyte	chr15	parmigiano	302.0	0.116140018937622	0.241412703915899	0.198463583404941	0.171669661892723	0.211072280815513
FES	Coding	chr15	Original	281.0	0.0154309355753954	0.0202211404163892	0.0048325119190878	0.113967515035636	0.0460167024603897
FES	Coding	chr15	parmigiano	179.0	0.787129869815008	0.866391646762971	0.793837264058368	0.864631774529286	0.927100646753631
FES	Microglia	chr15	Original	784.0	0.0058042022513205	0.0724878367883209	0.0076431376514977	0.0567216586188271	0.0447270950811925
FES	Microglia	chr15	parmigiano	272.0	0.141206646967552	0.164378943479028	0.178795917272995	0.477732852503299	0.277692736795493
FES	Neuron	chr15	Original	1124.0	0.0011727253719255	0.0356224361820501	0.0085100084698275	0.0062265607406153	0.0322663682903771
FES	Neuron	chr15	parmigiano	259.0	0.0069032182678434	0.0298431110420958	0.0218582293932333	0.0029007244389321	0.0295669553053827
FES	Oligodendrocyte	chr15	Original	955.0	0.0189977994434873	0.106447880261259	0.0142167515322051	0.141091141640164	0.0778490056493564
FES	Oligodendrocyte	chr15	parmigiano	407.0	0.11500182473829	0.302549287116786	0.125803466916775	0.264130655792201	0.199385494182162
FETUB	Astrocyte	chr3	Original	690.0	0.352756098737109	0.334000483897653	0.445000657086992	0.312278004137157	0.258714165620562
FETUB	Astrocyte	chr3	parmigiano	168.0	0.0540976391862773	0.04977566815925	0.764804364844668	0.133526999692894	0.0644183957366299
FETUB	Coding	chr3	Original	179.0	0.862687887914235	0.314545247605492	0.459430802408702	0.25019683440769	0.217747227255509
FETUB	Coding	chr3	parmigiano	106.0	0.824624436568347	0.752485866125137	0.737866664431849	0.389379455837899	0.284348082246017
FETUB	Oligodendrocyte	chr3	Original	596.0	0.295842943522781	0.33423584696186	0.764197797052817	0.0979842771806887	0.257211329102559
FETUB	Oligodendrocyte	chr3	parmigiano	231.0	0.135825019154658	0.0868141058755808	0.778696952460297	0.173039607405455	0.0939014476994136
FEV	Coding	chr2	Original	145.0	0.0961385809276416	0.110419938454401	0.0416659260434912	0.105117316511103	0.231187761480618
FEV	Coding	chr2	parmigiano	105.0	0.110768021631302	0.100924175771118	0.0508126578452713	0.0030288784962406	0.381889357229528
FEZ1	Astrocyte	chr11	Original	1363.0	0.343258331028374	0.347654350765557	0.143454887421852	0.721694042035823	0.398802323509916
FEZ1	Astrocyte	chr11	parmigiano	170.0	0.15814561922809	0.214727340932253	0.0629468832733838	0.490329578040631	0.254369186131609
FEZ1	Coding	chr11	Original	919.0	0.443067944527473	0.614813438234489	0.179377645380726	0.797777804243699	0.436518407885528
FEZ1	Coding	chr11	parmigiano	386.0	0.330051004633167	0.386713733851722	0.720759138480193	0.890342307103569	0.748302712561283
FEZ1	Microglia	chr11	Original	1832.0	0.42747077869572	0.421672024257419	0.207865079381473	0.758317575435114	0.480441555631203
FEZ1	Microglia	chr11	parmigiano	377.0	0.683790540656176	0.381018831941366	0.324294414749225	0.523153990069924	0.381193501091309
FEZ1	Neuron	chr11	Original	1318.0	0.315697247657049	0.350430915038467	0.155026401329223	0.870630633608887	0.42621295244505
FEZ1	Neuron	chr11	parmigiano	167.0	0.0850582459773839	0.21774839910403	0.0295337634719145	0.615625078070231	0.309222740065088
FEZ1	Oligodendrocyte	chr11	Original	1318.0	0.328210701555644	0.350430915038029	0.155026401329223	0.861192370012356	0.420108562603043
FEZ1	Oligodendrocyte	chr11	parmigiano	245.0	0.224929905123587	0.317319891330736	0.140893130207946	0.852497346083397	0.580399898030466
FEZ2	Astrocyte	chr2	Original	1815.0	0.539742590530219	0.682151515844009	0.169583266293936	0.940545722039574	0.869251341323124
FEZ2	Astrocyte	chr2	parmigiano	303.0	0.643636220283642	0.41992613740783	0.980484858858125	0.110969883400943	0.702592682543726
FEZ2	Coding	chr2	Original	842.0	0.932657836596741	0.982718290886025	0.448432127127263	0.995590087245769	0.899430548286917
FEZ2	Coding	chr2	parmigiano	486.0	0.75000707223961	0.881820742587398	0.681098254335453	0.542177876666405	0.720978778934533
FEZ2	Microglia	chr2	Original	1627.0	0.710907406784348	0.793453575746528	0.753477527868378	0.521019769870004	0.794902635549316
FEZ2	Microglia	chr2	parmigiano	305.0	0.398901480473921	0.708377793716261	0.37109647339192	0.71032659124144	0.600918408510704
FEZ2	Neuron	chr2	Original	1932.0	0.760767085820373	0.857279784139688	0.105270650503702	0.75771068624083	0.836405218573195
FEZ2	Neuron	chr2	parmigiano	184.0	0.98810573302219	0.756945767487775	0.999881156484662	0.898160754352132	0.926899364072167
FEZ2	Oligodendrocyte	chr2	Original	1750.0	0.442543444193003	0.615775680751496	0.261220593693906	0.914225246645943	0.930312939657587
FEZ2	Oligodendrocyte	chr2	parmigiano	344.0	0.714374203121299	0.711214282171806	0.517965549750267	0.748594325833981	0.805193130404759
FEZF1	Coding	chr7	Original	301.0	0.68023255398214	0.527720627558934	0.708425343983369	0.683826230642626	0.860453308645427
FEZF1	Coding	chr7	parmigiano	181.0	0.95089456622666	0.962533434217619	0.610503349743776	0.857233474555436	0.459255318068691
FEZF2	Astrocyte	chr3	Original	376.0	0.95416433493917	0.994583575161962	0.612986674417486	0.974527663896365	0.971044990337796
FEZF2	Astrocyte	chr3	parmigiano	133.0	0.97442086041726	0.614177410936857	0.558161724032049	0.905074660815177	0.536384776110423
FEZF2	Coding	chr3	Original	117.0	0.820664166522316	0.934087143841864	0.287677748932643	0.834316468849591	0.265321148701385
FEZF2	Coding	chr3	parmigiano	79.0	0.0776133533013537	0.0841386876228606	0.212883003384838	0.267393845355231	0.697652268085461
FEZF2	Neuron	chr3	Original	369.0	0.414957494258976	0.716140715223203	0.0551234737646187	0.563689242309088	0.146868895308702
FEZF2	Neuron	chr3	parmigiano	75.0	0.933429211729631	0.90456739157936	0.45776347286519	0.857308810139099	0.66442940477392
FFAR1	Coding	chr19	Original	139.0	0.624111527407017	0.54311734915234	0.424687567870234	0.502028784570296	0.552913142408884
FFAR1	Coding	chr19	parmigiano	64.0	0.96633022417128	0.482234692068559	0.858613118011421	0.547768803319693	0.787964639526422
FFAR1	Microglia	chr19	Original	420.0	0.833523444971029	0.487309590941775	0.412925230846156	0.815412118470133	0.49812447987423
FFAR1	Microglia	chr19	parmigiano	77.0	0.453642759452641	0.390519501297895	0.346261920804017	0.246242389018017	0.576976931644612
FFAR1	Oligodendrocyte	chr19	Original	758.0	0.43948496990133	0.185961772517789	0.262873875037444	0.802933388098859	0.449963593801844
FFAR1	Oligodendrocyte	chr19	parmigiano	160.0	0.552950297048234	0.505806059289108	0.834514641759162	0.852418148581794	0.732382757117957
FFAR2	Coding	chr19	Original	119.0	0.623881109157126	0.735753959355429	0.479134008564459	0.821363801613691	0.368797584647306
FFAR2	Coding	chr19	parmigiano	53.0	0.929676798428501	0.808899547194277	0.941295193359573	0.911819375355081	1.0
FFAR2	Microglia	chr19	Original	527.0	0.74989997214402	0.878659980612458	0.554897734789709	0.963279647540721	0.703972341434295
FFAR2	Microglia	chr19	parmigiano	102.0	0.414040504004358	0.319769801316688	0.32988691047553	0.433573259378884	0.563915065355148
FFAR3	Coding	chr19	Original	198.0	0.524692345904448	0.687036760575009	0.557346185533224	0.565862866529798	0.865706094982634
FFAR3	Coding	chr19	parmigiano	73.0	0.160388973432015	0.095263742246475	0.501264396797042	0.501057997400517	0.194194344094441
FFAR3	Microglia	chr19	Original	509.0	0.559044851031795	0.552318660168295	0.629471039246505	0.917802342861328	0.733333550877657
FFAR3	Microglia	chr19	parmigiano	71.0	0.0878626176354789	0.331114193832448	0.663367103928544	0.314304449593512	0.572632776230397
FFAR4	Coding	chr10	Original	312.0	0.711705506440453	0.752381268757858	0.3877739561928	0.715212151401296	0.960334180373107
FFAR4	Coding	chr10	parmigiano	157.0	0.457319749762229	0.512657603475773	0.573890628068037	0.397305509851981	0.966378774028411
FFAR4	Microglia	chr10	Original	828.0	0.12592903498583	0.0180954631554255	0.937134121843894	0.225641653982716	0.0488114630243459
FFAR4	Microglia	chr10	parmigiano	91.0	0.913038957829634	0.916156235368408	0.593752255444227	0.741048249865019	0.838644095976435
FFAR4	Neuron	chr10	Original	820.0	0.234333799859231	0.0846103332360954	0.65718674946695	0.103458713280607	0.0975150938435811
FFAR4	Neuron	chr10	parmigiano	73.0	0.675079446957974	0.749018634586605	0.69266921926733	0.623699525247527	0.665551566049027
FGA	Coding	chr4	Original	188.0	0.862979395866283	0.520862403136688	0.778157013894103	0.861921346701857	0.831331853141866
FGA	Coding	chr4	parmigiano	110.0	0.679306399640512	0.615443779948446	0.237638760783012	0.771293391967409	0.506493461702003
FGA	Oligodendrocyte	chr4	Original	400.0	0.950189928241704	0.907514837671283	0.791960804298852	0.957195917642002	0.463307210545888
FGA	Oligodendrocyte	chr4	parmigiano	94.0	0.981618803593814	0.539424490780233	0.431906638408724	0.825802524005345	0.674139561208963
FGB	Coding	chr4	Original	144.0	0.0133139903293498	0.0121727234530628	0.733747660487001	0.0340544736129287	0.0242766225055636
FGB	Coding	chr4	parmigiano	96.0	0.594102352567456	0.198104768936942	0.637431333883103	0.668140040358777	0.214187021706704
FGD2	Astrocyte	chr6	Original	1264.0	0.0678778020983637	0.585969426713431	0.447183725513322	0.243452028253305	0.708115301932406
FGD2	Astrocyte	chr6	parmigiano	140.0	0.860370823178646	0.795386992607917	0.479991768651734	0.395745946240707	0.581283576493671
FGD2	Coding	chr6	Original	656.0	0.0345475156915961	0.43203620029194	0.819864088756991	0.108981075130464	0.530123343113735
FGD2	Coding	chr6	parmigiano	272.0	0.13485438710737	0.380075331768501	0.18940928403521	0.310331479857609	0.514495200999503
FGD2	Microglia	chr6	Original	1124.0	0.0670900575432811	0.600062920866266	0.284461585356846	0.256746552866496	0.632594461267446
FGD2	Microglia	chr6	parmigiano	168.0	0.563451590230743	0.272626694943508	0.105991613783188	0.432051300320478	0.512482235793994
FGD2	Oligodendrocyte	chr6	Original	1412.0	0.0734890301386518	0.510909767821611	0.76574488106866	0.325797974737102	0.687155089266612
FGD2	Oligodendrocyte	chr6	parmigiano	187.0	0.732561571535978	0.47895675884766	0.627930324744629	0.8507827403481	0.695209527095109
FGD3	Coding	chr9	Original	377.0	0.0948245677120774	0.043251695991199	0.321932163602744	0.30373608216153	0.126347783875639
FGD3	Coding	chr9	parmigiano	198.0	0.26033563984118	0.155627308680851	0.739929648204517	0.27794236861979	0.0853346886793275
FGD3	Microglia	chr9	Original	1481.0	0.210255300926316	0.0404991215250215	0.584803942610819	0.452451598583096	0.398485747894523
FGD3	Microglia	chr9	parmigiano	181.0	0.210835696108105	0.0980355677012416	0.602903551297138	0.485859815038391	0.163741474828108
FGD4	Astrocyte	chr12	Original	1607.0	0.479307136128531	0.281357822477962	0.658211824438175	0.778590938727078	0.4442276186068
FGD4	Astrocyte	chr12	parmigiano	154.0	0.920255285029242	0.945068343900099	0.825301610740276	0.982872949081668	0.856761196827047
FGD4	Coding	chr12	Original	530.0	0.884893575077991	0.319701857499591	0.473456588651175	0.85522584482627	0.442920446642408
FGD4	Coding	chr12	parmigiano	342.0	0.939800533406609	0.948313327292326	0.926428023484267	0.787330507453522	0.526292916114928
FGD4	Microglia	chr12	Original	1545.0	0.482069568525732	0.282845113872905	0.728438894701398	0.84058446114317	0.430223853105359
FGD4	Microglia	chr12	parmigiano	205.0	0.965074880944124	0.992227671784331	0.67331347030168	0.995362791253429	0.9818921397562
FGD4	Neuron	chr12	Original	1904.0	0.416848672368388	0.187623075021184	0.501022141866689	0.497108502537049	0.384389234692358
FGD4	Neuron	chr12	parmigiano	179.0	0.954192410358842	0.968270743771185	0.325243573408251	0.852611647610531	0.872528732356312
FGD4	Oligodendrocyte	chr12	Original	1611.0	0.676932709083016	0.281477693843159	0.645111929003315	0.615727132631633	0.462622832840386
FGD4	Oligodendrocyte	chr12	parmigiano	219.0	0.987597764277656	0.998217741919683	0.983161379769214	0.992977823029523	0.872737699748538
FGD5	Coding	chr3	Original	522.0	0.624979765823059	0.764231987581107	0.22166859178578	0.82527439863821	0.553159206344952
FGD5	Coding	chr3	parmigiano	261.0	0.11771217642905	0.0556792901272984	0.836630192271515	0.80243136436039	0.481658339781698
FGD6	Astrocyte	chr12	Original	1253.0	0.582477500090407	0.216770826774861	0.083703119338592	0.473120143318786	0.353985498050814
FGD6	Astrocyte	chr12	parmigiano	166.0	0.849665304937402	0.529081383654573	0.936487829811396	0.723626108012243	0.56760736123636
FGD6	Coding	chr12	Original	565.0	0.231713471218517	0.0838788309999955	0.174854893883088	0.30565906984599	0.214446066609636
FGD6	Coding	chr12	parmigiano	328.0	0.732910826896116	0.431553445005479	0.816591207129176	0.582654869730253	0.377768848971701
FGD6	Microglia	chr12	Original	1421.0	0.552905812650695	0.225796055086934	0.049656597799371	0.352384927930505	0.306075721095832
FGD6	Microglia	chr12	parmigiano	239.0	0.669075465924647	0.571747990489364	0.568307747504421	0.774267692730255	0.669968856593149
FGD6	Neuron	chr12	Original	1346.0	0.645855681213477	0.244135515553184	0.0793432903275712	0.417667478187378	0.387843122287416
FGD6	Neuron	chr12	parmigiano	135.0	0.749843604522595	0.332096762131922	0.959387403399548	0.712926660319124	0.362491102217753
FGD6	Oligodendrocyte	chr12	Original	1327.0	0.849022252471403	0.357827410850049	0.222470191780873	0.548641212261887	0.598831753207018
FGD6	Oligodendrocyte	chr12	parmigiano	228.0	0.565062617597593	0.597124276118317	0.61756052444704	0.754143484588699	0.682570493392827
FGF1	Astrocyte	chr5	Original	1003.0	0.0424044228831526	0.341228037003028	0.408503751533592	0.320240229995761	0.325549787979418
FGF1	Astrocyte	chr5	parmigiano	117.0	0.0500623549544372	0.406704355092686	0.466231127333786	0.160034604162904	0.428304208381822
FGF1	Coding	chr5	Original	313.0	0.467150359860874	0.658286262125545	0.822449742041552	0.186517501873788	0.873805044448979
FGF1	Coding	chr5	parmigiano	182.0	0.128356278121861	0.801836722799188	0.211918263225722	0.263813234072663	0.468628289603543
FGF1	Neuron	chr5	Original	925.0	0.393285104559505	0.571929348910747	0.435680033359008	0.31209366739361	0.273770701655718
FGF1	Neuron	chr5	parmigiano	55.0	0.0033057453365619	0.0822109262116619	0.0006933210409277	0.0048878833448673	0.0007817625611816
FGF1	Oligodendrocyte	chr5	Original	781.0	0.375356037896262	0.775389799668109	0.460003651536684	0.295801014414721	0.381726374665378
FGF1	Oligodendrocyte	chr5	parmigiano	149.0	0.240986643627022	0.508909764218655	0.140247367638592	0.212157880871384	0.202767824976197
FGF10	Coding	chr5	Original	174.0	0.471699516184995	0.254400147239062	0.667903192375415	0.709832099409099	0.412097525098088
FGF10	Coding	chr5	parmigiano	107.0	0.857475354565911	0.655463270588055	0.478863152726473	0.93026303737852	0.545712861199428
FGF10	Neuron	chr5	Original	651.0	0.340239496637716	0.0790644903589362	0.8727151411016	0.100996608787815	0.0149328120791588
FGF10	Neuron	chr5	parmigiano	84.0	0.942023271247457	0.771266997951918	0.962725106120023	0.845091472642628	0.65730641699106
FGF10	Oligodendrocyte	chr5	Original	1023.0	0.565247607032201	0.178082343102833	0.509986236318304	0.587259506454557	0.0913732054610061
FGF10	Oligodendrocyte	chr5	parmigiano	446.0	0.624262338964824	0.777126616510544	0.903527440321664	0.903731519911808	0.814517799680693
FGF11	Astrocyte	chr17	Original	1125.0	0.210074236007356	0.173880902181579	0.0551152803930046	0.824185684320543	0.308368983370703
FGF11	Astrocyte	chr17	parmigiano	395.0	0.601061063288076	0.322543101303883	0.654566054783728	0.76781269793239	0.34918786461849
FGF11	Coding	chr17	Original	353.0	0.766979721359484	0.501863915133344	0.395178547800947	0.896059681843554	0.828445882588216
FGF11	Coding	chr17	parmigiano	216.0	0.0035885989736903	0.859637634058549	0.417190748673424	0.589719317313511	0.896305727924775
FGF11	Microglia	chr17	Original	1348.0	0.0203852031553819	0.0145971358463146	0.416275266946852	0.436707083858492	0.276254113954174
FGF11	Microglia	chr17	parmigiano	481.0	0.926361770684852	0.420248532051671	0.84094729895225	0.875225303320432	0.391653257315296
FGF11	Neuron	chr17	Original	1094.0	0.204089252094943	0.0853421055355779	0.0621059497988508	0.743610320334028	0.199921397212407
FGF11	Neuron	chr17	parmigiano	289.0	0.269105025252448	0.15201899104116	0.618491472991637	0.221339652695149	0.330977622346666
FGF11	Oligodendrocyte	chr17	Original	1287.0	0.121200103983783	0.0204823961675866	0.165203643525721	0.43668673517919	0.284083253014291
FGF11	Oligodendrocyte	chr17	parmigiano	608.0	0.121992745328266	0.0409834794727602	0.213291684008941	0.517360062293174	0.153950592065075
FGF12	Astrocyte	chr3	Original	1460.0	0.0575795148216954	0.556109732176693	0.303113022949188	0.374633985993226	0.511406506358371
FGF12	Astrocyte	chr3	parmigiano	124.0	0.0017514866683878	0.0004445036563516	0.660096045216541	0.05234947644598	0.0052662064926383
FGF12	Coding	chr3	Original	499.0	0.759071410623179	0.665797500111735	0.525406174348869	0.391023824957456	0.591758013407394
FGF12	Coding	chr3	parmigiano	265.0	0.266578241585686	0.198863105989615	0.844875664300855	0.121006345775745	0.491389068984355
FGF12	Microglia	chr3	Original	1516.0	0.0350432386676669	0.488107691195011	0.39419311257776	0.262590562371475	0.526374093829767
FGF12	Microglia	chr3	parmigiano	115.0	0.0077533126034823	0.0333418084341112	0.535638668355817	0.0326817195807745	0.17018209723932
FGF12	Neuron	chr3	Original	1260.0	0.989716351399381	0.458680007539047	0.343284627651259	0.488099048385832	0.477268071078513
FGF12	Neuron	chr3	parmigiano	58.0	0.600585450746988	0.25731247512838	0.442970711677522	0.786841220364808	0.413307455546668
FGF12	Oligodendrocyte	chr3	Original	1379.0	0.0367512606223543	0.447088881176198	0.316110949435316	0.292243662556893	0.433409093233327
FGF12	Oligodendrocyte	chr3	parmigiano	143.0	0.0092325196405738	0.012003074320637	0.572357291539996	0.201095503149354	0.0558334769410362
FGF14	Astrocyte	chr13	Original	1833.0	0.705523729823341	0.873199794713972	0.605806595111885	0.56031432244679	0.362306833475323
FGF14	Astrocyte	chr13	parmigiano	197.0	0.608499673534093	0.749051984146567	0.496821811860875	0.452430848670921	0.643116702536167
FGF14	Coding	chr13	Original	1120.0	0.580279166079065	0.77739991986551	0.445913354400037	0.407199346096844	0.273965671224619
FGF14	Coding	chr13	parmigiano	613.0	0.163387665458626	0.130502865053785	0.842542476361386	0.0547365304053959	0.12675919329087
FGF14	Neuron	chr13	Original	1766.0	0.596670755297582	0.861994113990441	0.670780614315399	0.567651123579977	0.398478634040869
FGF14	Neuron	chr13	parmigiano	85.0	0.439131437916138	0.526126166338815	0.510647093209566	0.451259616712395	0.528521583462491
FGF14	Oligodendrocyte	chr13	Original	1865.0	0.693749508644111	0.880488761510728	0.608881598103567	0.555861786772378	0.381802859814062
FGF14	Oligodendrocyte	chr13	parmigiano	262.0	0.845469964056812	0.314236109458199	0.771627690560059	0.0590257285630489	0.477787260953462
FGF17	Coding	chr8	Original	221.0	0.885846966132196	0.808980907477825	0.669843229276737	0.884290784916854	0.841352057263963
FGF17	Coding	chr8	parmigiano	113.0	0.74375838545109	0.349173082858169	0.516025265905972	0.734254616728636	0.348001163554622
FGF17	Neuron	chr8	Original	1105.0	0.962622505314985	0.653696059322152	0.982632840272745	0.612525440609155	0.616289771287472
FGF17	Neuron	chr8	parmigiano	111.0	0.950042006971284	0.715451502251625	0.852791460120245	0.590099511628024	0.389458583042337
FGF18	Astrocyte	chr5	Original	701.0	0.579000452138915	0.400675211026004	0.19669456974842	0.432318234259451	0.242662864399032
FGF18	Astrocyte	chr5	parmigiano	214.0	0.887236300595158	0.421530725184961	0.994608930120902	0.729627407675393	0.349839019356936
FGF18	Coding	chr5	Original	129.0	0.278230400187486	0.098620265162367	0.277024656970127	0.894462200285418	0.647085874348067
FGF18	Coding	chr5	parmigiano	74.0	0.794201287709286	0.338040769039511	0.576698452368762	0.922129622111823	0.596375573064547
FGF18	Neuron	chr5	Original	717.0	0.549177521372189	0.427061752579713	0.288012383942105	0.489425035464393	0.428567937812539
FGF18	Neuron	chr5	parmigiano	116.0	0.895555698607847	0.184505487085671	0.397890976748623	0.553001607526034	0.322964029188066
FGF18	Oligodendrocyte	chr5	Original	781.0	0.473796290451579	0.45323821112634	0.098583185454074	0.460235870445318	0.136906235572836
FGF18	Oligodendrocyte	chr5	parmigiano	216.0	0.85724441659833	0.456402921681238	0.435180306699212	0.749833313564747	0.533674127263396
FGF19	Coding	chr11	Original	112.0	0.0168187361884866	0.0104718367192945	0.0357472000357001	0.0046125025454792	0.0007789631675814
FGF19	Coding	chr11	parmigiano	64.0	0.637134545895889	0.600384313198263	0.396534111577813	0.637539141120466	0.275699887761323
FGF2	Astrocyte	chr4	Original	776.0	0.793751789211996	0.83102684852109	0.270034907472012	0.771624773249159	0.917869449352016
FGF2	Astrocyte	chr4	parmigiano	78.0	0.908853685139405	0.44063290500599	0.396454552440144	0.473801740118947	0.56498110906747
FGF2	Coding	chr4	Original	463.0	0.930515755493906	0.534765412052453	0.898108992455201	0.559424790025407	0.822999487218607
FGF2	Coding	chr4	parmigiano	257.0	0.910452938320608	0.210078953002344	0.135512426521474	0.666426981130682	0.833655973679282
FGF2	Microglia	chr4	Original	1036.0	0.661306774347089	0.884335940616082	0.219099776876775	0.787069736470652	1.0
FGF2	Microglia	chr4	parmigiano	151.0	0.728939301249158	0.630000991028843	0.454728930758909	0.217618318056221	0.861849282889993
FGF2	Neuron	chr4	Original	1322.0	0.987059491351803	0.947048758177499	0.716051884528215	0.784575306468245	0.967708175242229
FGF2	Neuron	chr4	parmigiano	124.0	0.907255920422798	0.794639598130969	0.837808232353455	0.516010361779273	0.821762869535068
FGF2	Oligodendrocyte	chr4	Original	971.0	0.560916440802904	0.84561675272222	0.214174317797271	0.756915554847597	0.834179449547218
FGF2	Oligodendrocyte	chr4	parmigiano	183.0	0.975996433583898	0.981444299449776	0.585146156238052	0.455347580413511	0.720558084804684
FGF20	Astrocyte	chr8	Original	929.0	0.952366735083579	0.975467208055523	0.744999278797058	0.444418493154788	0.949391419196173
FGF20	Astrocyte	chr8	parmigiano	234.0	0.939072549535316	0.613057615526068	0.453900866607082	0.912116533037362	0.560638436321511
FGF20	Coding	chr8	Original	158.0	0.801956720691139	0.481486485485114	0.332982656871481	0.775088698549542	0.315691610612324
FGF20	Coding	chr8	parmigiano	85.0	0.246958403311721	0.476005206574986	0.105515875077641	0.360724537046416	0.42499729999087
FGF20	Microglia	chr8	Original	665.0	0.920045307606456	0.89147084572005	0.345272606737946	0.553524043716324	0.717968764665934
FGF20	Microglia	chr8	parmigiano	127.0	0.941871713645924	0.983038908973874	0.797648719562036	0.933714449845182	0.722918291185643
FGF20	Neuron	chr8	Original	889.0	0.975040707072925	0.982842588548231	0.898457808994428	0.507482325152708	0.995130438786627
FGF20	Neuron	chr8	parmigiano	109.0	0.949994943612056	0.451758412167117	0.377394581309917	0.859489502183583	0.448583677201312
FGF20	Oligodendrocyte	chr8	Original	958.0	0.970539788056433	0.982682400856986	0.571905232196152	0.358126851833886	0.687248979837956
FGF20	Oligodendrocyte	chr8	parmigiano	282.0	0.973701585944245	0.988711893512415	0.971943624639148	0.968763777455512	0.909306670924761
FGF21	Coding	chr19	Original	97.0	0.590141236515204	0.44273195289826	0.178713427340357	0.89262786237031	0.353156015201497
FGF21	Coding	chr19	parmigiano	40.0	0.633004405121599	0.484522857249618	0.551495316916262	0.800274170326879	0.661061642355267
FGF21	Microglia	chr19	Original	570.0	0.296660231086353	0.210064321511182	0.394306650006806	0.869533716702597	0.323188439113309
FGF21	Microglia	chr19	parmigiano	207.0	0.339940523823267	0.486548318216882	0.159952413071564	0.418564608300985	0.255407335165705
FGF22	Astrocyte	chr19	Original	1179.0	0.58659824221069	0.883804548361642	0.0674438741721347	0.830596907982859	0.328605543950281
FGF22	Astrocyte	chr19	parmigiano	236.0	0.782677338391678	0.262338225501809	0.274887570769906	0.482535092388324	0.402388615962971
FGF22	Coding	chr19	Original	323.0	0.538152563853243	0.519090215862881	0.444911457116943	0.708545886064735	0.716896670835284
FGF22	Coding	chr19	parmigiano	100.0	0.882826487607097	0.613654072832743	0.570624871011951	0.847227976228579	0.89863050445291
FGF22	Microglia	chr19	Original	1288.0	0.0214225956488959	0.103698233633991	0.495292224530437	0.0094276637705946	0.219666469317092
FGF22	Microglia	chr19	parmigiano	296.0	0.965416703748338	0.0722135126679703	0.250479340012691	0.57591895094457	0.112226490834823
FGF22	Neuron	chr19	Original	1104.0	0.16507179761241	0.835522310636693	0.037593813560217	0.753709822941546	0.373123101738083
FGF22	Neuron	chr19	parmigiano	108.0	0.337669407062478	0.0742628534909799	0.726293106331133	0.726335080857567	0.830985266028047
FGF22	Oligodendrocyte	chr19	Original	1462.0	0.0133203708333989	0.0542490539023172	0.117799092210215	0.0039604896578131	0.0773753553934857
FGF22	Oligodendrocyte	chr19	parmigiano	287.0	0.722615369650728	0.196689639465902	0.217043919475568	0.504639864003763	0.234811075219418
FGF23	Coding	chr12	Original	242.0	0.328293399078943	0.518264475197996	0.0350720605020779	0.459867974916421	0.601793094189742
FGF23	Coding	chr12	parmigiano	125.0	0.2620117472737	0.16967005813423	0.855921615583033	0.180252272718418	0.19454032522769
FGF3	Coding	chr11	Original	118.0	0.737440062421705	0.65681338414396	0.820788462921482	0.759214208785083	0.590452813684272
FGF3	Coding	chr11	parmigiano	64.0	0.638843028352036	0.742072087207504	0.619494128814272	0.818875179683393	0.854321848980281
FGF4	Coding	chr11	Original	186.0	0.776144471550762	0.419141052905154	0.549447370559124	0.274766960655406	0.5749599720464
FGF4	Coding	chr11	parmigiano	74.0	0.30097481346298	0.176930357177856	0.311795041698592	0.0429665039324112	0.0109838370874181
FGF5	Coding	chr4	Original	350.0	0.981535228777189	0.445496939336131	0.75875906932206	0.998421199212667	0.769222919567262
FGF5	Coding	chr4	parmigiano	203.0	0.997473323352941	0.998685398089783	0.872977188964667	0.919381346400771	1.0
FGF5	Neuron	chr4	Original	719.0	0.904581943894047	0.578945056212718	0.404692058113703	0.915933697351946	0.922521356848247
FGF5	Neuron	chr4	parmigiano	81.0	0.580131853014686	0.49841155459873	0.571235798888528	0.987016107591221	1.0
FGF5	Oligodendrocyte	chr4	Original	959.0	0.809281844769964	0.306586098878382	0.852445163093285	0.764085124173344	0.530700418305583
FGF5	Oligodendrocyte	chr4	parmigiano	333.0	0.382308584644133	0.637145104616771	0.297843340122259	0.379870328924114	0.289519641103753
FGF6	Coding	chr12	Original	83.0	0.755672943901969	0.916986733260189	0.526339271494186	0.831599457427749	0.676273337693591
FGF6	Coding	chr12	parmigiano	42.0	0.51898767897338	0.324861710567434	0.491438282415074	0.641014318271114	0.347905658441175
FGF6	Neuron	chr12	Original	362.0	0.845233584059819	0.62992665964661	0.619315954695058	0.526929116294783	0.866075767026405
FGF6	Neuron	chr12	parmigiano	33.0	0.207476935786006	0.166684787004621	0.0387115016052122	0.225980045108341	0.0321563905967652
FGF7	Astrocyte	chr15	Original	909.0	0.964020409325605	0.0822984547134218	0.310483215782083	0.139784489020046	0.146770362095594
FGF7	Astrocyte	chr15	parmigiano	206.0	0.988212822113353	0.49679636784895	0.788074045826462	0.660001459922677	0.686432515390842
FGF7	Coding	chr15	Original	289.0	0.206028137366311	0.368030421652525	0.684619921068815	0.212363627000367	0.674778377115071
FGF7	Coding	chr15	parmigiano	169.0	0.134828016820277	0.164803382929194	0.920656409868077	0.171140943407507	0.170235781036096
FGF7	Microglia	chr15	Original	1050.0	0.933333345412283	0.119437174175665	0.975160527408902	0.134073159005406	0.372102581334116
FGF7	Microglia	chr15	parmigiano	268.0	0.973291785233011	0.691023154722082	0.274336478889926	0.657770957327759	0.647898706345321
FGF7	Oligodendrocyte	chr15	Original	764.0	0.0591760319093697	0.0207738143982576	0.234590630262267	0.0545963160322359	0.0443909599118364
FGF7	Oligodendrocyte	chr15	parmigiano	173.0	0.339308459378987	0.205742414667093	0.880451493573512	0.627598350553047	0.612614317818292
FGF8	Coding	chr10	Original	105.0	0.184891274763691	0.289085298059101	0.781145631152724	0.163403487308955	0.785303698364522
FGF8	Coding	chr10	parmigiano	64.0	0.115981900772307	0.082318742761338	0.0280384625345349	0.187353939227524	0.0369022716175751
FGF8	Microglia	chr10	Original	621.0	0.582162355107928	0.471066994800309	0.853845089820115	0.767988248088394	0.600948082792179
FGF8	Microglia	chr10	parmigiano	175.0	0.309866905586484	0.575060492416539	0.0653172686472206	0.141395742674992	0.114968405941483
FGF8	Neuron	chr10	Original	541.0	0.646203550273549	0.608431534408792	0.60879153221913	0.741567817353982	0.429632585493342
FGF8	Neuron	chr10	parmigiano	90.0	0.719303017103618	0.581464603444829	0.768680222423455	0.536799501338819	0.190425063955506
FGF8	Oligodendrocyte	chr10	Original	682.0	0.643589171627769	0.580450672176243	0.744660985472035	0.926197279263089	0.578775318220278
FGF8	Oligodendrocyte	chr10	parmigiano	233.0	0.529256290259741	0.60811302237212	0.229394511751854	0.876666270717059	0.369853028507535
FGF9	Astrocyte	chr13	Original	822.0	0.447739957063063	0.224348794732669	0.722798137236355	0.681539189565994	0.383058172910559
FGF9	Astrocyte	chr13	parmigiano	98.0	0.877826586275792	0.300949171833638	0.912002136756764	0.931306290137302	0.540609634436363
FGF9	Coding	chr13	Original	245.0	0.499663603487583	0.396416671464865	0.588864509444373	0.70775546133193	0.388787799247418
FGF9	Coding	chr13	parmigiano	132.0	0.0838653199223244	0.057935732625489	0.090089227869903	0.910066364114627	0.621372575737626
FGF9	Microglia	chr13	Original	1011.0	0.621494364003442	0.273809297337117	0.948222546278357	0.747999548004154	0.485767884430038
FGF9	Microglia	chr13	parmigiano	97.0	0.931512854251746	0.761675553627942	0.758607863880744	0.898173436227233	0.617773802535866
FGF9	Neuron	chr13	Original	870.0	0.372851568046939	0.191166739118487	0.827665096951226	0.646046581686151	0.341153671971075
FGF9	Neuron	chr13	parmigiano	66.0	0.0445045693488451	0.121149107344257	0.0213657158554503	0.708733993986336	0.267536632226893
FGF9	Oligodendrocyte	chr13	Original	949.0	0.396294605652516	0.218742163849868	0.612048210515579	0.609902877304368	0.375969352871685
FGF9	Oligodendrocyte	chr13	parmigiano	181.0	0.890999149331927	0.322829992294343	0.0596368925470382	0.437586866865749	0.174053962119518
FGFBP1	Coding	chr4	Original	97.0	0.360656576557325	0.382239548885043	0.732473199329568	0.899047915415279	0.548756686116216
FGFBP1	Coding	chr4	parmigiano	47.0	0.478811548394165	0.686922752956547	0.279276867044715	0.902518922500982	0.553609993344
FGFBP2	Astrocyte	chr4	Original	999.0	0.486250258504943	0.778117427123672	0.401522731172083	0.894783229164092	0.981159072731292
FGFBP2	Astrocyte	chr4	parmigiano	190.0	0.319542990579095	0.217878516770005	0.381762551500838	0.587812729169447	0.405389830372346
FGFBP2	Coding	chr4	Original	146.0	0.243738949547177	0.45605926197215	0.247797260832038	0.413765492718741	0.433982543455323
FGFBP2	Coding	chr4	parmigiano	83.0	0.365685123064263	0.294460318140368	0.805249875907106	0.293427310332081	0.297694143983481
FGFBP3	Astrocyte	chr10	Original	406.0	0.562664219926337	0.249745694427238	0.355184926024091	0.988489563487964	0.551777053368298
FGFBP3	Astrocyte	chr10	parmigiano	159.0	0.377540914089659	0.360070369209657	0.599744189402822	0.711863557407075	0.333926041006985
FGFBP3	Coding	chr10	Original	171.0	0.767405473559834	0.321618649238754	0.48463810015324	0.827968199448803	0.38489046821671
FGFBP3	Coding	chr10	parmigiano	96.0	0.258314553617047	0.367163206061865	0.174570426810296	0.836609570787032	0.996686736942554
FGFBP3	Microglia	chr10	Original	525.0	0.486476828508715	0.333147878922608	0.315155490198789	0.996296558192515	0.840966804017362
FGFBP3	Microglia	chr10	parmigiano	216.0	0.519003487545839	0.23579002527723	0.749196077579912	0.944154960240189	0.745791692184719
FGFBP3	Neuron	chr10	Original	382.0	0.360336641908916	0.172841272034816	0.441979274788002	0.981920274702515	0.696424460584724
FGFBP3	Neuron	chr10	parmigiano	107.0	0.394359734839405	0.241771538052477	0.882343673097451	0.856857709441869	0.504893011562161
FGFBP3	Oligodendrocyte	chr10	Original	379.0	0.60835195387258	0.187298691625108	0.612516781144187	0.990353690164487	0.741059076344937
FGFBP3	Oligodendrocyte	chr10	parmigiano	162.0	0.52635192741659	0.306718177020576	0.788415715725529	0.958061219049231	0.47248866145134
FGFR1	Astrocyte	chr8	Original	1823.0	0.30903573053912	0.299828746271531	0.341101073674161	0.847066543964369	0.602351819341089
FGFR1	Astrocyte	chr8	parmigiano	297.0	0.0788870328943138	0.0384431351479417	0.254221559917945	0.767312669185266	0.376181411377593
FGFR1	Coding	chr8	Original	1157.0	0.448098705780627	0.296984879584063	0.159203648604818	0.926868190026741	0.457865403441864
FGFR1	Coding	chr8	parmigiano	623.0	0.828486679301829	0.947862258451263	0.598803275828748	0.963701188817589	0.773197978438576
FGFR1	Microglia	chr8	Original	2048.0	0.140596257731449	0.199117521238204	0.900866031630138	0.689188587588227	0.606073884845931
FGFR1	Microglia	chr8	parmigiano	436.0	0.048196450737563	0.0154127158179633	0.52392493324374	0.653649980618544	0.32841945450131
FGFR1	Neuron	chr8	Original	2451.0	0.23179544374639	0.219619281729485	0.204448303165718	0.769431286277217	0.555557111226483
FGFR1	Neuron	chr8	parmigiano	395.0	0.321807253758416	0.0814943798951238	0.511238254312816	0.91200443867926	0.539861214546075
FGFR1	Oligodendrocyte	chr8	Original	2139.0	0.314733472879084	0.303068161837066	0.562668654195982	0.481056528523259	0.6312899891621
FGFR1	Oligodendrocyte	chr8	parmigiano	448.0	0.262073784782188	0.131014242042327	0.543975893022666	0.464698721532636	0.252112179628896
FGFR1OP2	Astrocyte	chr12	Original	752.0	0.090321435110062	0.144011492302031	0.149538194302247	0.0065774811539969	0.0354710935902817
FGFR1OP2	Astrocyte	chr12	parmigiano	141.0	0.566892494445532	0.54088936793691	0.400158519752637	0.948817872293675	0.879250527733171
FGFR1OP2	Coding	chr12	Original	296.0	0.0095490918830157	0.117503641231634	0.0500327327355437	0.0045391254504938	0.0459088230579477
FGFR1OP2	Coding	chr12	parmigiano	146.0	0.415452221362699	0.426392352414609	0.0677630356487632	0.441682234817604	0.102150798719522
FGFR1OP2	Microglia	chr12	Original	871.0	0.135322267717131	0.048593953009177	0.325657096687758	0.0804882638545077	0.0387339230599748
FGFR1OP2	Microglia	chr12	parmigiano	184.0	0.30415558804389	0.276125478225831	0.156107721912514	0.754267853306956	0.470336192090954
FGFR1OP2	Neuron	chr12	Original	707.0	0.035106876903679	0.103133021337484	0.126934885529145	0.0140502059838202	0.0342137812747182
FGFR1OP2	Neuron	chr12	parmigiano	81.0	0.805073044962335	0.306601320115697	0.540089084239977	0.337294298058635	0.320200570828774
FGFR1OP2	Oligodendrocyte	chr12	Original	712.0	0.0683400899213051	0.133129685636544	0.0815338412299986	0.0056285912429597	0.0391208201527201
FGFR1OP2	Oligodendrocyte	chr12	parmigiano	137.0	0.970562498147469	0.521269362993629	0.424643613502908	0.928405429686424	0.933244340282497
FGFR2	Astrocyte	chr10	Original	1165.0	0.740698815037188	0.851854136479314	0.293440906906109	0.253764324684201	0.206018423638908
FGFR2	Astrocyte	chr10	parmigiano	142.0	0.0923183117059295	0.0750972603963	0.403280633210592	0.29574780600161	0.116603125841165
FGFR2	Coding	chr10	Original	428.0	0.969248277409165	0.855481431395828	0.646502237600388	0.136882943984391	0.99751346916797
FGFR2	Coding	chr10	parmigiano	254.0	0.994945233874715	0.983418366894687	0.0971897505807682	0.387237280299917	0.124186934390747
FGFR2	Microglia	chr10	Original	1247.0	0.730579062253953	0.830476541436447	0.338767830247257	0.242585186583288	0.234759652884545
FGFR2	Microglia	chr10	parmigiano	150.0	0.482732143043893	0.407718856906933	0.250854664639533	0.358182181383577	0.183286493708687
FGFR2	Neuron	chr10	Original	1177.0	0.747723586729108	0.828652808699644	0.373423219927199	0.217750689210838	0.262912075578771
FGFR2	Neuron	chr10	parmigiano	108.0	0.0371209538422799	0.387775738343129	0.0131447669896801	0.151384859448001	0.0577377210634018
FGFR2	Oligodendrocyte	chr10	Original	1288.0	0.790963640964039	0.8807438661154	0.355494787335395	0.258473256475622	0.370727379720673
FGFR2	Oligodendrocyte	chr10	parmigiano	159.0	0.979956389212635	0.546429893117629	0.477882863955509	0.365550888044785	0.305086027682497
FGFR3	Astrocyte	chr4	Original	1311.0	0.299161762928408	0.0938208620838219	0.889034201409201	0.546966641290692	0.166839896293169
FGFR3	Astrocyte	chr4	parmigiano	127.0	0.0440638935348312	0.0215424266700608	0.348039440620168	0.76849741663846	0.49395332516864
FGFR3	Coding	chr4	Original	464.0	0.282485604965964	0.14070402677235	0.865369512869015	0.708141865464654	0.706460173733466
FGFR3	Coding	chr4	parmigiano	250.0	0.031856665442116	0.0114844142720625	0.0289675605877061	0.361450949681256	0.621926880718545
FGFR3	Microglia	chr4	Original	1864.0	0.0784413348780335	0.0654340588369054	0.546647154997983	0.149442786164678	0.292220891510339
FGFR3	Microglia	chr4	parmigiano	499.0	0.301141181956787	0.747976221636632	0.158105199794354	0.920932854433482	0.717341284795347
FGFR3	Oligodendrocyte	chr4	Original	1607.0	0.497492221644755	0.222043552586103	0.7553659766525	0.737141308135544	0.48124179636454
FGFR3	Oligodendrocyte	chr4	parmigiano	296.0	0.033645000719343	0.0211553777681388	0.789429516403849	0.389523450995113	0.0889230482227984
FGFR4	Astrocyte	chr5	Original	982.0	0.939966111571066	0.963183284865137	0.767288612594368	0.916853927457159	0.955412360397998
FGFR4	Astrocyte	chr5	parmigiano	231.0	0.713298325649382	0.811496383375227	0.421377445746709	0.660720117928574	0.80449519460309
FGFR4	Coding	chr5	Original	343.0	0.792839717026683	0.933785110234853	0.742891661918236	0.777900385068242	0.795177202102238
FGFR4	Coding	chr5	parmigiano	193.0	0.760945458118477	0.754081317912724	0.701283336615165	0.75937139680924	0.520697342898201
FGFR4	Microglia	chr5	Original	1266.0	0.897617332173626	0.945240481418016	0.679646527383334	0.957483140213441	0.927621115167612
FGFR4	Microglia	chr5	parmigiano	409.0	0.872224060808387	0.794649460546445	0.870628556031902	0.974768318137542	0.91712197244802
FGFR4	Oligodendrocyte	chr5	Original	1142.0	0.727278338156303	0.862474858873665	0.909783493933977	0.252135893010576	0.804052023403165
FGFR4	Oligodendrocyte	chr5	parmigiano	381.0	0.294197198184142	0.497819273349789	0.141662251777017	0.128689432218575	0.0864522194964633
FGFRL1	Astrocyte	chr4	Original	1513.0	0.352330843541922	0.251151472356912	0.0725170261267266	0.617500919215916	0.29361858517463
FGFRL1	Astrocyte	chr4	parmigiano	254.0	0.408159904859438	0.368774487404457	0.421932804417581	0.763516579398355	0.652507722208163
FGFRL1	Coding	chr4	Original	528.0	0.625775997622483	0.821377510541972	0.539968738942931	0.353252624033271	0.622857432123539
FGFRL1	Coding	chr4	parmigiano	231.0	0.464326903871145	0.691455759671663	0.339419855990047	0.562915283102942	0.826507712001564
FGFRL1	Microglia	chr4	Original	1717.0	0.309568962724398	0.108784566296651	0.260986378309367	0.116608504640752	0.0611529352204344
FGFRL1	Microglia	chr4	parmigiano	395.0	0.510642023603069	0.718068787605695	0.151964050485659	0.575121269690247	0.286182914514498
FGFRL1	Neuron	chr4	Original	1917.0	0.478974758971941	0.174603581137631	0.952274152045369	0.125164784748597	0.038999472176271
FGFRL1	Neuron	chr4	parmigiano	179.0	0.715511890654979	0.720596852705531	0.641299218379418	0.810440872203553	0.906518118720687
FGFRL1	Oligodendrocyte	chr4	Original	1350.0	0.235971216004846	0.34057618101946	0.0620314431738335	0.243308947891415	0.12042923709208
FGFRL1	Oligodendrocyte	chr4	parmigiano	218.0	0.667875584115365	0.508903542171723	0.823030148423177	0.806746306507745	0.616854899592777
FGG	Coding	chr4	Original	182.0	0.0146597510681068	0.26727959018112	0.430211530128997	0.922106620250277	0.79798885376113
FGG	Coding	chr4	parmigiano	100.0	0.78707231352098	0.529623955625808	0.579260214142378	0.960034520383322	0.801748164454028
FGGY	Astrocyte	chr1	Original	1895.0	0.73283125642547	0.833953476593036	0.564443954333641	0.994648614150795	0.624482288063465
FGGY	Astrocyte	chr1	parmigiano	232.0	0.718771557502787	0.73806574076884	0.730947671097717	0.969880015783768	0.859648441888352
FGGY	Coding	chr1	Original	734.0	0.735543641530384	0.86793229948272	0.932305161140286	0.936919465621309	0.771678289647805
FGGY	Coding	chr1	parmigiano	407.0	0.414128721197877	0.322983295309969	0.706655569596449	0.88337551197984	0.664237903079892
FGGY	Microglia	chr1	Original	1832.0	0.70188544544259	0.801942376255888	0.435929560973699	0.810660898888943	0.500183350983943
FGGY	Microglia	chr1	parmigiano	252.0	0.470218837620482	0.527307615726919	0.225611730886203	0.691568421603892	0.396408982354375
FGGY	Neuron	chr1	Original	1813.0	0.656731280264586	0.811780587438197	0.508869103908103	0.944862281098084	0.553110981738781
FGGY	Neuron	chr1	parmigiano	153.0	0.654272543239688	0.338866841455916	0.586074280230007	0.948582978455853	0.73730027973416
FGGY	Oligodendrocyte	chr1	Original	1881.0	0.71363587381646	0.831977302987637	0.602838032749958	0.997858201523162	0.72297301394292
FGGY	Oligodendrocyte	chr1	parmigiano	233.0	0.591978944904656	0.583245910895829	0.51455032080539	0.856254406370191	0.730468351771791
FGL1	Coding	chr8	Original	331.0	0.545491050575052	0.728011179034768	0.354833149650774	0.516041144089632	0.313480082561746
FGL1	Coding	chr8	parmigiano	131.0	0.521898600728815	0.469329593779031	0.332407474618156	0.624265901525942	0.353743244457539
FGL1	Microglia	chr8	Original	1186.0	0.480041986474712	0.679595867454289	0.422250455306762	0.347914625857793	0.462879785319312
FGL1	Microglia	chr8	parmigiano	204.0	0.115180932617373	0.162608368078682	0.0550033026568751	0.264561600866308	0.0886303327886994
FGL2	Astrocyte	chr7	Original	872.0	0.0812244044897648	0.0813933742136965	0.283487713279504	0.446982497177056	0.269657061076739
FGL2	Astrocyte	chr7	parmigiano	148.0	0.349147756502727	0.653432055114949	0.175459557647579	0.109783436678817	0.399107115209654
FGL2	Coding	chr7	Original	237.0	0.654043296200866	0.431487825382306	0.416404920539037	0.878424069767444	0.897929488767295
FGL2	Coding	chr7	parmigiano	156.0	0.941558479915932	0.445020404875021	0.819108984575583	0.660454241089696	0.597705940045311
FGL2	Microglia	chr7	Original	403.0	0.484419552735478	0.556027253264885	0.486884280626573	0.841158364005471	0.836865222418991
FGL2	Microglia	chr7	parmigiano	83.0	0.289700594194071	0.321016323917982	0.568994817440993	0.0378889950221513	0.288347814081593
FGL2	Neuron	chr7	Original	1050.0	0.134979256630466	0.190360182174831	0.423175688331278	0.13169693868335	0.277808271118622
FGL2	Neuron	chr7	parmigiano	129.0	0.650475604625744	0.653352333457222	0.350088900523708	0.188037840591285	0.426438583470195
FGL2	Oligodendrocyte	chr7	Original	1070.0	0.0915234859855723	0.0940601310011154	0.432723580046954	0.161989748325409	0.211706001633098
FGL2	Oligodendrocyte	chr7	parmigiano	254.0	0.690036326663715	0.632213410081736	0.431652712510707	0.53498809234054	0.69183876926062
FGR	Coding	chr1	Original	174.0	0.893324323410383	0.3433980863914	0.218722224233913	0.978223992523474	0.527705582340628
FGR	Coding	chr1	parmigiano	74.0	0.850170403502958	0.750473209634599	0.499510295594216	0.571148267785492	0.834899255498589
FGR	Microglia	chr1	Original	725.0	0.0065039987205888	0.0606347497955764	0.200511748346034	0.191264236854063	0.035382877775696
FGR	Microglia	chr1	parmigiano	127.0	0.277065575870815	0.0968030247812106	0.0738050811100407	0.362739166239945	0.0772593192493649
FH	Astrocyte	chr1	Original	362.0	0.361089799425491	0.767822482545652	0.516097099780006	0.551316720730035	0.997440482931109
FH	Astrocyte	chr1	parmigiano	66.0	0.149148208548174	0.115279953094453	0.822879351254437	0.215812473856456	0.0571020447634699
FH	Coding	chr1	Original	101.0	0.195017190108947	0.435258658226198	0.505792883692278	0.404478481963065	0.498588966044611
FH	Coding	chr1	parmigiano	58.0	0.733035990444104	0.240143270188262	0.890366637736497	0.747205453557423	0.434855514266008
FH	Microglia	chr1	Original	584.0	0.523498386238891	0.683968555221448	0.976074885620969	0.534550708638846	0.900382851918576
FH	Microglia	chr1	parmigiano	117.0	0.436320004757294	0.656223079344372	0.366535395777152	0.590082661801801	0.780353990467915
FH	Neuron	chr1	Original	503.0	0.989834593699142	0.924134623166704	0.825800724121703	0.552032887408294	0.999935454576906
FH	Neuron	chr1	parmigiano	58.0	0.163690571764092	0.151569699953741	0.576907706445543	0.237524176178607	0.0809980598953864
FH	Oligodendrocyte	chr1	Original	367.0	0.4238389676611	0.792672473919278	0.456724694312009	0.576080668631974	1.0
FH	Oligodendrocyte	chr1	parmigiano	112.0	0.404166263753352	0.685599503539506	0.491035707091552	0.512897723323123	0.645313451694389
FHAD1	Astrocyte	chr1	Original	2183.0	0.0910243145916937	0.691831649274887	0.316077833669798	0.103374161571882	0.735636016668285
FHAD1	Astrocyte	chr1	parmigiano	264.0	0.747831366805886	0.905159458274634	0.367596066266658	0.674892543956983	0.273057636421058
FHAD1	Coding	chr1	Original	968.0	0.0341488316878988	0.443285629740437	0.0181216776459882	0.124185871553139	0.0223554459926333
FHAD1	Coding	chr1	parmigiano	425.0	0.676860935079466	0.856252846296694	0.708156741085769	0.429385985292302	0.655899283622605
FHAD1	Microglia	chr1	Original	1866.0	0.095545982611824	0.757660501119089	0.0181439130015934	0.198843652359079	0.0396945872536637
FHAD1	Microglia	chr1	parmigiano	202.0	0.504032361905497	0.759989526490365	0.254546642608989	0.744525223795605	0.498613339930229
FHAD1	Oligodendrocyte	chr1	Original	2303.0	0.0912519469097816	0.757694422220465	0.243009849581753	0.544460695078813	0.656503772700844
FHAD1	Oligodendrocyte	chr1	parmigiano	411.0	0.469094910362612	0.60171329679003	0.246498474633467	0.4335908826327	0.199112971920275
FHDC1	Coding	chr4	Original	434.0	0.536902642305281	0.235790123674709	0.342125028526123	0.953480728487966	0.627347850072166
FHDC1	Coding	chr4	parmigiano	184.0	0.0410374406851346	0.320897277897122	0.0518816024973891	0.219432042191329	0.0874970563285173
FHIP1A	Coding	chr4	Original	637.0	0.75628214748097	0.500992893068849	0.953705095681401	0.984764173461657	0.846867480724757
FHIP1A	Coding	chr4	parmigiano	301.0	0.818111791919622	0.755030893723927	0.810296028291286	0.971370703425026	0.826325561332605
FHIP1B	Coding	chr11	Original	321.0	0.0297338276069099	0.379806204424444	0.0366471573889719	0.0773712836052103	0.0586472743076116
FHIP1B	Coding	chr11	parmigiano	184.0	0.0024013078600573	0.050363180623117	0.084526591516504	0.203327502465196	0.41758610026436
FHIP2A	Coding	chr10	Original	301.0	0.0578800879845034	0.0387433583943004	0.490196304804708	0.392297719129591	0.399509714402887
FHIP2A	Coding	chr10	parmigiano	205.0	0.212094873836634	0.107109859846012	0.326344168519258	0.129743802778483	0.200926009713189
FHIP2B	Coding	chr8	Original	640.0	0.423556177177391	0.487341066586484	0.305883205628802	0.550032835376329	0.592407603875978
FHIP2B	Coding	chr8	parmigiano	310.0	0.601989412578688	0.308830135254964	0.659218233048263	0.762496242735201	0.329995933260351
FHIT	Astrocyte	chr3	Original	4266.0	0.533432629950654	0.284336507314954	0.979182535999664	0.400043082640449	0.523475044229691
FHIT	Astrocyte	chr3	parmigiano	89.0	0.06150840188004	0.189889005880526	0.0244254921760696	0.0914496641662061	0.0687915163814273
FHIT	Coding	chr3	Original	729.0	0.273693955622524	0.084915809574446	0.553336327125246	0.353076685130879	0.0618661121967541
FHIT	Coding	chr3	parmigiano	347.0	0.109870333989784	0.0306673804643336	0.372895513178237	0.183209954504063	0.0473817712890998
FHIT	Microglia	chr3	Original	4146.0	0.531116023999147	0.31726423337798	0.897934463772818	0.521853087652981	0.548104902772641
FHIT	Microglia	chr3	parmigiano	57.0	0.786154295157044	0.846870245458466	0.773814079704496	0.847500998585878	0.505774685954341
FHIT	Neuron	chr3	Original	4230.0	0.85167522707228	0.302941891540804	0.996803071037171	0.363226009658114	0.526456236449841
FHIT	Neuron	chr3	parmigiano	43.0	0.528550423519152	0.819930800776571	0.28771349147077	0.47216514414303	0.497321898472997
FHIT	Oligodendrocyte	chr3	Original	4211.0	0.565119462407486	0.324310425374417	0.871199233334351	0.441759438420395	0.561836261894738
FHIT	Oligodendrocyte	chr3	parmigiano	75.0	0.622767874304914	0.638820718597761	0.499607058318109	0.755722239684198	0.442087311853178
FHL2	Astrocyte	chr2	Original	1295.0	0.420021233936783	0.540366109357774	0.318427788829823	0.58067184464207	0.655349152187714
FHL2	Astrocyte	chr2	parmigiano	120.0	0.0542066141997655	0.0275102726335172	0.283867349402944	0.403528967902843	0.142484269428634
FHL2	Coding	chr2	Original	554.0	0.127460543422817	0.197832082905926	0.27448806661176	0.67959614141959	0.656309449326213
FHL2	Coding	chr2	parmigiano	254.0	0.0547474148355521	0.0425759767629411	0.137780535857928	0.365316800208584	0.281084343262641
FHL2	Microglia	chr2	Original	1429.0	0.395063216084749	0.684199167370581	0.205545065672123	0.806849004039194	0.412347221969008
FHL2	Microglia	chr2	parmigiano	187.0	0.255843191462697	0.204907415016648	0.512428226985338	0.467232144667151	0.4215010405177
FHL2	Neuron	chr2	Original	1233.0	0.361059664886651	0.591087080367024	0.193086023062256	0.833820166477533	0.398193896366125
FHL2	Neuron	chr2	parmigiano	94.0	0.466068790450447	0.287483799572009	0.66501981429403	0.208810624760276	0.351495523434879
FHL2	Oligodendrocyte	chr2	Original	1418.0	0.230136716874587	0.422016384342465	0.535559714915109	0.516606463636577	0.583915269536834
FHL2	Oligodendrocyte	chr2	parmigiano	190.0	0.114858786428555	0.0610673131067457	0.821832787087725	0.52139362494283	0.239034988772339
FHL3	Astrocyte	chr1	Original	477.0	0.830317008730488	0.346431409927169	0.673500213304023	0.722798895208948	0.203944420766989
FHL3	Astrocyte	chr1	parmigiano	117.0	0.883515778797119	0.525539312515166	0.782151317551318	0.940116951250784	0.425673935260894
FHL3	Coding	chr1	Original	162.0	0.992641523712545	0.34431163671633	0.953888276795441	0.818150342901465	0.37118463042618
FHL3	Coding	chr1	parmigiano	88.0	0.87542200477406	0.801858009692201	0.497447328910738	0.595655551872202	0.538917855760425
FHL3	Microglia	chr1	Original	535.0	0.660081383231102	0.44415278961428	0.845951277582909	0.486264457374941	0.275728879631228
FHL3	Microglia	chr1	parmigiano	142.0	0.914239636738006	0.475785297657764	0.99765981872531	0.342070091979167	0.509309742281749
FHL3	Neuron	chr1	Original	571.0	0.763963932393753	0.513257742195381	0.943769098227327	0.73236238771341	0.328267973227641
FHL3	Neuron	chr1	parmigiano	136.0	0.760702470476085	0.568002338570914	0.301341089910042	0.165809307007115	0.127372715045681
FHL3	Oligodendrocyte	chr1	Original	642.0	0.926252886639747	0.667105789517505	0.735432172071521	0.756235463108581	0.453350649067953
FHL3	Oligodendrocyte	chr1	parmigiano	239.0	0.782551174045098	0.575659011359495	0.77351031872727	0.605387738294738	0.37927174808296
FHL5	Coding	chr6	Original	113.0	0.136903966154223	0.10856771904755	0.17585619458859	0.645068261211359	0.168708817394128
FHL5	Coding	chr6	parmigiano	65.0	0.0466859969549895	0.0107517505035856	0.320090744299097	0.551469827077884	0.319812666765206
FHL5	Neuron	chr6	Original	524.0	0.519855202570663	0.304444574837646	0.31101948488683	0.97583704575057	0.501600421638147
FHL5	Neuron	chr6	parmigiano	50.0	0.0218026081846123	0.008204748863012	0.0157712161040265	0.289817462319187	0.473918458415352
FHOD1	Astrocyte	chr16	Original	1128.0	0.871744432139693	0.204766472944659	0.576127596597261	0.498813312629427	0.360460799285443
FHOD1	Astrocyte	chr16	parmigiano	289.0	0.279672332184305	0.173426377501429	0.794603214622369	0.394794063910176	0.468114334023635
FHOD1	Coding	chr16	Original	350.0	0.953359567357259	0.278065218279274	0.60180784975064	0.491336633173196	0.379588894854039
FHOD1	Coding	chr16	parmigiano	209.0	0.178246178868758	0.490326803812097	0.0942953727260355	0.347479970887659	0.140052232881932
FHOD1	Microglia	chr16	Original	782.0	0.875226535851796	0.158827292939271	0.43476492808267	0.587625748551986	0.355138774699913
FHOD1	Microglia	chr16	parmigiano	240.0	0.0035012704219787	0.0532280429210905	0.02411839623582	0.0120325367435038	0.0370896490072626
FHOD1	Neuron	chr16	Original	898.0	0.860522440093735	0.187835087687077	0.980789701687698	0.607620521648255	0.452395365252941
FHOD1	Neuron	chr16	parmigiano	197.0	0.633210607720971	0.459802236864802	0.903398291396711	0.969283578234658	0.784190711895384
FHOD1	Oligodendrocyte	chr16	Original	1061.0	0.842073825001385	0.22903821934616	0.729064907537343	0.621974683755891	0.64543557702556
FHOD1	Oligodendrocyte	chr16	parmigiano	341.0	0.0491135065179571	0.0175879006938709	0.71407871617827	0.321969478562316	0.100168648875098
FHOD3	Astrocyte	chr18	Original	2047.0	0.848213355878598	0.805634549311769	0.166212205763574	0.634452383963849	0.335197662485752
FHOD3	Astrocyte	chr18	parmigiano	222.0	0.595528969319591	0.159918714090902	0.922244459785057	0.383017107790646	0.102927799894357
FHOD3	Coding	chr18	Original	579.0	0.341083780291839	0.499130168038442	0.131954999400213	0.870219952910143	0.47555807774826
FHOD3	Coding	chr18	parmigiano	337.0	0.864458273066243	0.838335289151293	0.862069852543019	0.770780423328	0.730825243443379
FHOD3	Microglia	chr18	Original	2423.0	0.847762679547678	0.737925454199874	0.312953606638866	0.73201850224163	0.676111337363587
FHOD3	Microglia	chr18	parmigiano	420.0	0.700166627296197	0.526987103574169	0.833524044318271	0.963402369642182	0.815220508224065
FHOD3	Neuron	chr18	Original	2026.0	0.561018090235538	0.76752317073399	0.161108333575158	0.626498825254391	0.317362322511984
FHOD3	Neuron	chr18	parmigiano	168.0	0.171322413760819	0.113684773207803	0.943690831284285	0.335274567478402	0.0778859196656876
FHOD3	Oligodendrocyte	chr18	Original	2214.0	0.604038941776945	0.71858045744274	0.408970963732616	0.38997908294181	0.625777310316914
FHOD3	Oligodendrocyte	chr18	parmigiano	337.0	0.549978232328872	0.442224016764951	0.907518516313989	0.785257949304311	0.52417005315219
FIBCD1	Coding	chr9	Original	372.0	0.932467194215467	0.961190340828193	0.950010859264928	0.310604475983063	0.819244384594939
FIBCD1	Coding	chr9	parmigiano	167.0	0.749721501589905	0.619638770767847	0.789642140862486	0.361729868430453	0.309922346959216
FIBCD1	Neuron	chr9	Original	846.0	0.912673785878433	0.860164772458604	0.491596618551062	0.912568333171104	0.846840656220749
FIBCD1	Neuron	chr9	parmigiano	81.0	0.701933564423806	0.690921559691615	0.904169481914527	0.60683702108527	0.833641366179647
FIBCD1	Oligodendrocyte	chr9	Original	1039.0	0.953187802950773	0.970111465923451	0.7753811034848	0.919333256954341	0.960497701146649
FIBCD1	Oligodendrocyte	chr9	parmigiano	226.0	0.879010956017506	0.763837748219184	0.98819646622523	0.792952193800769	0.934523867481761
FIBIN	Astrocyte	chr11	Original	305.0	0.0645946716349294	0.0280407004966179	0.807456443911846	0.0139402279837617	0.0671515646769816
FIBIN	Astrocyte	chr11	parmigiano	120.0	0.282766483927371	0.237545573377039	0.38276377419665	0.370522176050695	0.333173123372607
FIBIN	Coding	chr11	Original	117.0	0.239732362209691	0.440574864293799	0.363903479373199	0.233981985353255	0.637256184511825
FIBIN	Coding	chr11	parmigiano	74.0	0.0649047530114435	0.0322477161656772	0.0796797987567845	0.165634068057306	0.0852919650969387
FIBIN	Neuron	chr11	Original	446.0	0.108348145834209	0.31472886135453	0.173651074470111	0.216915427525418	0.395276550674325
FIBIN	Neuron	chr11	parmigiano	95.0	0.504681532317805	0.368860642818503	0.625778065558807	0.52977209069498	0.806751119541965
FIBIN	Oligodendrocyte	chr11	Original	320.0	0.358700780180701	0.355390846941019	0.50770804086542	0.674227520533014	0.651547724652848
FIBIN	Oligodendrocyte	chr11	parmigiano	63.0	0.588855694787974	0.453880375809118	0.701685914032333	0.633091540964192	0.822587692128268
FIBP	Astrocyte	chr11	Original	622.0	0.485552790702235	0.299174637265581	0.352606451819231	0.656168367060547	0.628375368349097
FIBP	Astrocyte	chr11	parmigiano	237.0	0.837244271917209	0.581129111689466	0.134173800932087	0.728193372151892	0.462230149943452
FIBP	Coding	chr11	Original	221.0	0.368007105004955	0.250337943578497	0.202703449288821	0.479836793966817	0.313144887918649
FIBP	Coding	chr11	parmigiano	116.0	0.525405487087115	0.373800387598654	0.213552550544308	0.136571846994875	0.142493303184163
FIBP	Microglia	chr11	Original	624.0	0.0097027737116468	0.071401137040803	0.0632634558086172	0.114923923914379	0.329003985006067
FIBP	Microglia	chr11	parmigiano	196.0	0.0078868899275319	0.0130429411117046	0.0414627790677961	0.254881630729555	0.171269668294969
FIBP	Neuron	chr11	Original	630.0	0.582289321591937	0.488242365482048	0.845028391615893	0.853356966615447	0.870124156870745
FIBP	Neuron	chr11	parmigiano	233.0	0.891174321631857	0.954819107422648	0.92682622828369	0.925425981073254	0.761750735151244
FIBP	Oligodendrocyte	chr11	Original	778.0	0.745843703177917	0.459448364807895	0.973065712587495	0.898892164221555	0.933699640822096
FIBP	Oligodendrocyte	chr11	parmigiano	384.0	0.83354416156602	0.662625113481401	0.492165266436155	0.735452475888952	0.895348837904768
FICD	Astrocyte	chr12	Original	680.0	0.0116579691390775	0.30010451495299	0.30955804651772	0.303241023508246	0.338268119248826
FICD	Astrocyte	chr12	parmigiano	174.0	0.746473119190682	0.737741693717945	0.544822378127387	0.17840486169744	0.829592070708987
FICD	Coding	chr12	Original	411.0	0.0069933715818493	0.143780943909665	0.438006464449417	0.189055999559545	0.170311697374602
FICD	Coding	chr12	parmigiano	280.0	0.773589154985653	0.737800377975642	0.989215422858711	0.124103154945288	0.818501616389589
FICD	Microglia	chr12	Original	933.0	0.0038682702439936	0.013789192221863	0.0218738013684728	0.0497191898529142	0.0505974619242689
FICD	Microglia	chr12	parmigiano	254.0	0.010359268957538	0.0445092251757428	0.0024544143650275	0.196775165591014	0.0815412403049244
FICD	Neuron	chr12	Original	669.0	0.0112391230750031	0.178321613034689	0.248555164878762	0.257288496151501	0.194513557113331
FICD	Neuron	chr12	parmigiano	113.0	0.550400319521406	0.557211900445107	0.144555091502196	0.152958072395826	0.111517019831083
FICD	Oligodendrocyte	chr12	Original	726.0	0.0106477899617423	0.210362679418197	0.367591889924774	0.342361199369084	0.238540702519331
FICD	Oligodendrocyte	chr12	parmigiano	267.0	0.14399203324334	0.571073464987792	0.0109657681321229	0.219569555856267	0.0848183662184401
FIG4	Astrocyte	chr6	Original	914.0	0.564738071701242	0.139722437088969	0.914127917749922	0.957299273740941	0.756438993393436
FIG4	Astrocyte	chr6	parmigiano	142.0	0.171592598580022	0.0516523057653621	0.238014624643004	0.39082517462599	0.52589119850972
FIG4	Coding	chr6	Original	184.0	0.905369190586725	0.875900259831812	0.988153516670443	0.73552529700494	0.560665557700268
FIG4	Coding	chr6	parmigiano	118.0	0.918440340575846	0.707311653097911	0.979035667051169	0.654398724637945	0.679122356579084
FIG4	Microglia	chr6	Original	1287.0	0.798429355735753	0.44454173225184	0.633696083797279	0.980222265868753	0.968275416517104
FIG4	Microglia	chr6	parmigiano	322.0	0.419593722966973	0.176151057854457	0.89642140069007	0.962799187912658	0.712317250096483
FIG4	Neuron	chr6	Original	840.0	0.97321108971532	0.135812264187393	0.975119878800128	0.522320716778012	0.562386347747722
FIG4	Neuron	chr6	parmigiano	136.0	0.983326211381836	0.398499749252613	0.534732523586477	0.449552892124164	0.455374420196563
FIG4	Oligodendrocyte	chr6	Original	1136.0	0.0535015308699095	0.0249858656071114	0.909465174551964	0.582414694656464	0.284597108878151
FIG4	Oligodendrocyte	chr6	parmigiano	232.0	0.315608054686939	0.0877899997053792	0.955825234237259	0.358322235078513	0.284377835592403
FIGLA	Coding	chr2	Original	53.0	0.445362649276567	0.51276093666557	0.728645339569025	0.884811351459318	0.901284712193129
FIGLA	Coding	chr2	parmigiano	28.0	0.371234887944083	0.36486276189091	0.660984243244891	0.653452944048823	0.851265649208261
FIGLA	Microglia	chr2	Original	341.0	0.359170393437411	0.191930179605468	0.272200664002253	0.610671200376823	0.163019564549026
FIGLA	Microglia	chr2	parmigiano	81.0	0.723141873561265	0.757521483217256	0.925738623074491	0.394505539974228	0.817528004436532
FIGN	Astrocyte	chr2	Original	1057.0	0.363991649402675	0.378384520614727	0.115373537494174	0.792732888452391	0.273193954597021
FIGN	Astrocyte	chr2	parmigiano	174.0	0.382972926924715	0.486945252857659	0.223510398333777	0.927729844452055	0.799899213873657
FIGN	Coding	chr2	Original	492.0	0.161638391703821	0.215126953213334	0.0954201729261627	0.240813753970512	0.30853972600402
FIGN	Coding	chr2	parmigiano	377.0	0.581784842552949	0.244660966406669	0.677980653921342	0.215240744025788	0.485670923091282
FIGN	Neuron	chr2	Original	1118.0	0.690401157802333	0.46283268198349	0.177696921858254	0.807899299004261	0.339387082734344
FIGN	Neuron	chr2	parmigiano	91.0	0.34608687129852	0.411332720431253	0.243206539339998	0.0178205354726149	0.783533923620523
FIGN	Oligodendrocyte	chr2	Original	1057.0	0.319861460931877	0.378384520614915	0.115373537494174	0.626795993793703	0.26764042901527
FIGN	Oligodendrocyte	chr2	parmigiano	261.0	0.890663473214372	0.232836493414523	0.645668414128688	0.316652907214522	0.468851938515053
FIGNL1	Astrocyte	chr7	Original	1027.0	0.572429899765759	0.476991745995672	0.2190180970287	0.619236439840142	0.815957943468637
FIGNL1	Astrocyte	chr7	parmigiano	96.0	0.609120619802292	0.585746079638469	0.373347155153966	0.831168984060401	0.425402953625152
FIGNL1	Coding	chr7	Original	454.0	0.452569301670825	0.266350102570642	0.125255475373007	0.453046437236053	0.445106975473041
FIGNL1	Coding	chr7	parmigiano	262.0	0.6267303872103	0.764091445631858	0.569892773638617	0.558050436357568	0.608632316627452
FIGNL1	Microglia	chr7	Original	1392.0	0.655672341802915	0.62155877314696	0.579612786638505	0.627737381557245	0.784492673332021
FIGNL1	Microglia	chr7	parmigiano	181.0	0.529313143750562	0.6936604531283	0.440637951707343	0.637964564350066	0.429498661952631
FIGNL1	Neuron	chr7	Original	1098.0	0.65577327588027	0.534112949737883	0.225609304640605	0.582545388383273	0.805734842219571
FIGNL1	Neuron	chr7	parmigiano	85.0	0.557768828432717	0.59118366987587	0.619922100815742	0.751974017596009	0.681933452134541
FIGNL1	Oligodendrocyte	chr7	Original	1240.0	0.627667304670267	0.578840028626394	0.395206117530426	0.63473566088794	0.938276755632948
FIGNL1	Oligodendrocyte	chr7	parmigiano	171.0	0.296062245648379	0.522712011167339	0.136621850921972	0.382603392774528	0.176774608596198
FIGNL2	Coding	chr12	Original	515.0	0.0863673252364194	0.0933300800527616	0.0592927842311694	0.134673926394042	0.230956324552318
FIGNL2	Coding	chr12	parmigiano	263.0	0.0705641535631678	0.0323492330487608	0.282613550955144	0.0784351703102133	0.069798701844249
FILIP1	Astrocyte	chr6	Original	1832.0	0.71041770240767	0.272840317868416	0.18675755899026	0.905941169103949	0.646125023292446
FILIP1	Astrocyte	chr6	parmigiano	332.0	0.976395303410192	0.977581857257753	0.927724510765296	0.690497305683447	0.90879732158509
FILIP1	Coding	chr6	Original	724.0	0.657101084333413	0.144278144780652	0.540899885687773	0.527444306664223	0.697025741998236
FILIP1	Coding	chr6	parmigiano	382.0	0.854715603057994	0.829668662774746	0.830826698681846	0.859042086200491	0.894850901869546
FILIP1	Neuron	chr6	Original	1428.0	0.474501105589681	0.219069820256049	0.140732892431646	0.793107622155273	0.712004002319257
FILIP1	Neuron	chr6	parmigiano	147.0	0.980517455895923	0.86847124229463	0.880855881704668	0.944750026286812	0.723896942120011
FILIP1	Oligodendrocyte	chr6	Original	1716.0	0.417287888598858	0.245960282281675	0.109321021285038	0.893361355448953	0.719747641353349
FILIP1	Oligodendrocyte	chr6	parmigiano	378.0	0.921338755589597	0.960587411989185	0.459335260368841	0.909138142202236	0.757823100588152
FILIP1L	Astrocyte	chr3	Original	2037.0	0.421354817678222	0.4321258904366	0.413715367316371	0.376334622263875	0.270440928708697
FILIP1L	Astrocyte	chr3	parmigiano	351.0	0.926946627058491	0.777285705314653	0.893026839413354	0.70812597194037	0.766637027354387
FILIP1L	Coding	chr3	Original	452.0	0.503893645755029	0.733161968181861	0.757078996029446	0.119806143261475	0.517066215708749
FILIP1L	Coding	chr3	parmigiano	254.0	0.0360401487317603	0.14294064390578	0.753792671608682	0.0494081735938917	0.0931327008995105
FILIP1L	Microglia	chr3	Original	1555.0	0.309704751582288	0.47950150762117	0.394564331494579	0.178208483735828	0.277370321631511
FILIP1L	Microglia	chr3	parmigiano	233.0	0.0662790900916032	0.245845935282941	0.295680892862557	0.0980878982585421	0.337534658964493
FILIP1L	Neuron	chr3	Original	1741.0	0.385492660020502	0.4477756468376	0.464668075342417	0.10246658968114	0.285293249038552
FILIP1L	Neuron	chr3	parmigiano	150.0	0.276938294827597	0.301508202885035	0.195117190119583	0.813197836524117	0.495542553675113
FILIP1L	Oligodendrocyte	chr3	Original	1830.0	0.403250156066952	0.489975582463211	0.400647423658183	0.0782795420993785	0.307169125592429
FILIP1L	Oligodendrocyte	chr3	parmigiano	297.0	0.101632961664005	0.18411411807973	0.323315352381128	0.163504586043755	0.225574357012708
FIP1L1	Astrocyte	chr4	Original	556.0	0.914833463592272	0.702568804536707	0.0608879888248743	0.500262231619385	0.198252321311275
FIP1L1	Astrocyte	chr4	parmigiano	123.0	0.562171106427505	0.302034553985582	0.473095031526587	0.42651208045937	0.350232580675531
FIP1L1	Coding	chr4	Original	261.0	0.427769307337013	0.451657622111947	0.093146717649537	0.350462710839391	0.541736074072168
FIP1L1	Coding	chr4	parmigiano	162.0	0.368319534337811	0.4594028996149	0.495061995550941	0.255513065137276	0.52149703284016
FIP1L1	Microglia	chr4	Original	610.0	0.929072637997376	0.780253920517137	0.0643401558342891	0.526432583420508	0.193030406048372
FIP1L1	Microglia	chr4	parmigiano	108.0	0.358034834470413	0.367919653287688	0.925477431922738	0.378369891922819	0.484082691971925
FIP1L1	Neuron	chr4	Original	764.0	0.917215501311419	0.776085961380853	0.0427500872010738	0.564153592204429	0.210845066530728
FIP1L1	Neuron	chr4	parmigiano	95.0	0.233192957678897	0.257929102376706	0.679833464302851	0.357804569392465	0.311453851089856
FIP1L1	Oligodendrocyte	chr4	Original	851.0	0.700684840142366	0.53487194399367	0.0234126650609203	0.461475542712431	0.123659208755376
FIP1L1	Oligodendrocyte	chr4	parmigiano	166.0	0.0650461854392929	0.136753249092783	0.160948698418409	0.168770586802203	0.293255010437112
FIS1	Astrocyte	chr7	Original	680.0	0.810449663123235	0.978524113770012	0.40522117329345	0.251214353729729	0.41799755070634
FIS1	Astrocyte	chr7	parmigiano	307.0	0.373598995493118	0.558546458040698	0.111996487835457	0.481012601063255	0.0954030035955615
FIS1	Coding	chr7	Original	139.0	0.660762210199308	0.93365643928428	0.528789290024362	0.951383133442083	0.46775096852655
FIS1	Coding	chr7	parmigiano	82.0	0.737656925517109	0.735870440207645	0.839874936294896	0.994048214157546	0.96539495062761
FIS1	Microglia	chr7	Original	557.0	0.939082595246398	0.990490494967473	0.601046568841078	0.697905753957792	0.856817377969489
FIS1	Microglia	chr7	parmigiano	239.0	0.504011800745094	0.320859952181594	0.678610446847185	0.865134248867682	0.467780035449549
FIS1	Neuron	chr7	Original	680.0	0.952233489040001	0.985965484352824	0.672998349517485	0.979277553053609	0.88921905329027
FIS1	Neuron	chr7	parmigiano	226.0	0.78148134950233	0.608129716826238	0.632950322900488	0.810080971142331	0.456891384372688
FIS1	Oligodendrocyte	chr7	Original	432.0	0.954139291448079	0.990249829333649	0.597596808225333	0.991434893103283	0.689730103385248
FIS1	Oligodendrocyte	chr7	parmigiano	248.0	0.468706468060579	0.393406624847414	0.330942328631369	0.333641350923087	0.201520853708771
FITM1	Astrocyte	chr14	Original	655.0	0.670853611144985	0.44345751377395	0.765686491297851	0.948200947366327	0.706955625718119
FITM1	Astrocyte	chr14	parmigiano	365.0	0.355480925628341	0.150035402336784	0.534298002924882	0.729877629537782	0.354139875033334
FITM1	Coding	chr14	Original	101.0	0.823298585610639	0.815355455337664	0.75323010600715	0.909622278302213	0.706818065853248
FITM1	Coding	chr14	parmigiano	61.0	0.873586199152829	0.932159973844182	0.929835782151307	0.891013823204757	0.787362444525364
FITM1	Microglia	chr14	Original	687.0	0.773624805528246	0.684212389891056	0.427014109588348	0.837133938494685	0.559296146623406
FITM1	Microglia	chr14	parmigiano	410.0	0.674532789160131	0.694307989184366	0.361790536611775	0.203838560594912	0.594450888391827
FITM1	Neuron	chr14	Original	831.0	0.720882046968882	0.365107726044696	0.654132693130146	0.96704736648178	0.723721424773949
FITM1	Neuron	chr14	parmigiano	343.0	0.277411828953165	0.169116755872585	0.359264178494615	0.727712309916983	0.330854152555924
FITM1	Oligodendrocyte	chr14	Original	685.0	0.707257647778879	0.36841471575548	0.463242750551115	0.944871199863889	0.404727228305043
FITM1	Oligodendrocyte	chr14	parmigiano	378.0	0.453220988621757	0.15272791875918	0.894397533943707	0.845862502697547	0.351511786188445
FITM2	Astrocyte	chr20	Original	582.0	0.792756687719392	0.75680128955689	0.174837575464321	0.49157686867671	0.690722739571221
FITM2	Astrocyte	chr20	parmigiano	125.0	0.176684286226024	0.274555371730511	0.508274694316616	0.346310901668969	0.23284730388498
FITM2	Coding	chr20	Original	243.0	0.95928819522514	0.888549429803611	0.998293670080711	0.451513816226958	0.863703767163513
FITM2	Coding	chr20	parmigiano	87.0	0.327336375083906	0.587328683720122	0.525241988286827	0.629578028305388	0.528370833718645
FITM2	Microglia	chr20	Original	639.0	0.648745549361207	0.744618642216709	0.129290898212532	0.0566764062629908	0.510753349018559
FITM2	Microglia	chr20	parmigiano	141.0	0.545139039313089	0.265307809643125	0.931796540394053	0.208698053318865	0.165328993999823
FITM2	Neuron	chr20	Original	793.0	0.997030772973105	0.843691696222362	0.287553380937293	0.626042269375631	0.657376222008582
FITM2	Neuron	chr20	parmigiano	90.0	0.320066950000459	0.353680755950966	0.30560554638007	0.360715542805026	0.155711560952341
FITM2	Oligodendrocyte	chr20	Original	634.0	0.701493857964917	0.657588623680377	0.165010234563195	0.142830047395698	0.460630700615047
FITM2	Oligodendrocyte	chr20	parmigiano	157.0	0.151927941621993	0.141285766148759	0.69461808464369	0.17334790981524	0.121829468522968
FIZ1	Astrocyte	chr19	Original	925.0	0.300966766201858	0.770030838453113	0.0332097206165932	0.0615901305097932	0.0443683227086523
FIZ1	Astrocyte	chr19	parmigiano	344.0	0.836121634411384	0.734610442926954	0.922332829025326	0.931226889350503	0.722920065926265
FIZ1	Coding	chr19	Original	487.0	0.885696228025527	0.961916615531079	0.765859664729701	0.896989937999936	0.41791958856367
FIZ1	Coding	chr19	parmigiano	327.0	0.966083710097154	0.391337565232515	0.880950797557886	0.781519842860295	0.51122359649162
FIZ1	Microglia	chr19	Original	861.0	0.266954991318399	0.6424999371977	0.0403885225133091	0.614621292191516	0.250165999094978
FIZ1	Microglia	chr19	parmigiano	391.0	0.704531847868655	0.764616662322585	0.76595784344851	0.90314879219411	0.760960532146119
FIZ1	Neuron	chr19	Original	872.0	0.653074399696751	0.654374129551323	0.252550501371077	0.802890964358699	0.46656209195961
FIZ1	Neuron	chr19	parmigiano	250.0	0.780041704425916	0.901664284253733	0.568013859175507	0.803579861732448	0.803114258765272
FIZ1	Oligodendrocyte	chr19	Original	824.0	0.243526171296681	0.553736188386628	0.0310195397001913	0.616539316828403	0.252059096810192
FIZ1	Oligodendrocyte	chr19	parmigiano	341.0	0.846861682852913	0.897178749722523	0.764451782609368	0.964550561168934	0.790896397829743
FJX1	Astrocyte	chr11	Original	389.0	0.814438683252194	0.780564897039088	0.473168724587054	0.866449047739636	0.791873431241713
FJX1	Astrocyte	chr11	parmigiano	167.0	0.472366199373784	0.605498556942147	0.245847806597691	0.980919771506614	0.628822105943443
FJX1	Coding	chr11	Original	160.0	0.780827699054075	0.506817088198477	0.416814378552012	0.921755467051097	0.681831544998083
FJX1	Coding	chr11	parmigiano	105.0	0.550494796430442	0.640261469297334	0.244643943361831	0.881726558206366	0.47152594711605
FJX1	Microglia	chr11	Original	592.0	0.684437906449713	0.401424817758148	0.471992151206351	0.869863810482515	0.29765261042289
FJX1	Microglia	chr11	parmigiano	196.0	0.922620439563053	0.907232978638625	0.750853597744993	0.982224137892181	0.947814260368834
FJX1	Neuron	chr11	Original	295.0	0.878881749787741	0.93054319728158	0.510937095839513	0.808879260958125	0.807773304066993
FJX1	Neuron	chr11	parmigiano	127.0	0.799926513486264	0.645709666360673	0.696028410135595	0.986506093894813	0.694462475828783
FJX1	Oligodendrocyte	chr11	Original	402.0	0.98067738301256	0.993474263920118	0.322873330751095	0.945800373311158	0.408512295837654
FJX1	Oligodendrocyte	chr11	parmigiano	124.0	0.825874198719749	0.765333034067011	0.425161013234722	0.926878046590839	0.753156621758154
FKBP10	Astrocyte	chr17	Original	678.0	0.078317667979123	0.0301890619676451	0.0691211929648905	0.204179283893117	0.352613515147699
FKBP10	Astrocyte	chr17	parmigiano	239.0	0.0359862595837825	0.0172464056335922	0.706781974469119	0.152683916920059	0.0254859647355118
FKBP10	Coding	chr17	Original	288.0	0.252457250391875	0.121110461716647	0.172546402040525	0.911798768130757	0.560979723825028
FKBP10	Coding	chr17	parmigiano	179.0	0.241031832090138	0.209186137292568	0.145993668484805	0.428899743194578	0.31356862729399
FKBP10	Microglia	chr17	Original	840.0	0.0697170460321495	0.0196513912181693	0.0816588757470059	0.167845416902394	0.108404940157535
FKBP10	Microglia	chr17	parmigiano	336.0	0.0333502255424931	0.0115639152820687	0.533556835799388	0.100374527153419	0.0253414280466097
FKBP10	Neuron	chr17	Original	880.0	0.0513957103065275	0.0237840981636158	0.290083957080007	0.165312919972617	0.135831041534662
FKBP10	Neuron	chr17	parmigiano	215.0	0.014659955691553	0.00341527818935	0.854629841817266	0.0224640272357863	0.0056671684958483
FKBP10	Oligodendrocyte	chr17	Original	967.0	0.0545958012559837	0.0387603084103145	0.179394547156204	0.114872984717109	0.228519912587762
FKBP10	Oligodendrocyte	chr17	parmigiano	360.0	0.0259935494417161	0.0063348687971246	0.676249318405744	0.069481428314627	0.0119742982453638
FKBP11	Astrocyte	chr12	Original	575.0	0.571274242771717	0.702108130825551	0.512375786923997	0.846144188152782	0.58649672360516
FKBP11	Astrocyte	chr12	parmigiano	183.0	0.287505341148222	0.288662463304579	0.189772370210775	0.559192147832801	0.410847521758005
FKBP11	Coding	chr12	Original	266.0	0.54094809919312	0.378967803159801	0.940829491769282	0.608522068564363	0.336089634636318
FKBP11	Coding	chr12	parmigiano	156.0	0.213757193482033	0.170865069517871	0.252981442609758	0.292367838415377	0.502794778494398
FKBP11	Microglia	chr12	Original	604.0	0.799686551918454	0.662158236958093	0.448919701266828	0.848440069793672	0.73831526823932
FKBP11	Microglia	chr12	parmigiano	228.0	0.492083874797381	0.349736844505091	0.681617042742907	0.735894024493613	0.400487796861468
FKBP11	Neuron	chr12	Original	564.0	0.758891209755702	0.827293442465928	0.578074122115468	0.86559331459667	0.71252731475837
FKBP11	Neuron	chr12	parmigiano	167.0	0.605773056752581	0.537816255781959	0.700580565300238	0.803396129348813	0.636734181347281
FKBP11	Oligodendrocyte	chr12	Original	724.0	0.128479598407448	0.44146677983092	0.0497818359380237	0.799213391971841	0.333988681306547
FKBP11	Oligodendrocyte	chr12	parmigiano	364.0	0.143646263324482	0.19999826356927	0.0659427705590859	0.717505130278555	0.471066737467246
FKBP14	Astrocyte	chr7	Original	677.0	0.0902211893648093	0.110855624973093	0.131745172970568	0.244718441401359	0.127667607614148
FKBP14	Astrocyte	chr7	parmigiano	155.0	0.238872814564099	0.189434724477216	0.208945464023478	0.940994654437753	0.697878283978556
FKBP14	Coding	chr7	Original	326.0	0.0464759221007003	0.0800284032331853	0.0549345580279186	0.0671258076474838	0.0473935578063737
FKBP14	Coding	chr7	parmigiano	179.0	0.76372835389131	0.444934486417458	0.558020180987833	0.779682546933559	0.756483401180372
FKBP14	Microglia	chr7	Original	687.0	0.0881298228541481	0.103401339553825	0.110179924031884	0.222514796763756	0.0708890297923913
FKBP14	Microglia	chr7	parmigiano	150.0	0.211238309897299	0.301298779086085	0.120023208141444	0.890035349520366	0.468458142004767
FKBP14	Neuron	chr7	Original	767.0	0.104042908195676	0.114309838561728	0.121252878265213	0.271760039981817	0.130276674314602
FKBP14	Neuron	chr7	parmigiano	137.0	0.626613603787706	0.366029040536597	0.76711226359621	0.886060161032129	0.559767460928683
FKBP14	Oligodendrocyte	chr7	Original	948.0	0.163989267092303	0.208452066600505	0.0955586038611828	0.333472450789737	0.147676581856431
FKBP14	Oligodendrocyte	chr7	parmigiano	245.0	0.171986267435112	0.105914154063748	0.442546706567859	0.448913850949426	0.137000626549668
FKBP15	Astrocyte	chr9	Original	1030.0	0.0686834049534312	0.235534505598069	0.515028987327636	0.0308147829945087	0.397654299532413
FKBP15	Astrocyte	chr9	parmigiano	192.0	0.0570011765408046	0.168592009273934	0.409647546839723	0.0345544718717621	0.323343940736578
FKBP15	Coding	chr9	Original	518.0	0.0841830378103652	0.348957765778629	0.887549049898461	0.0302081753443585	0.441441071121663
FKBP15	Coding	chr9	parmigiano	288.0	0.0598233202599955	0.253484674909145	0.548401195256376	0.0223962113506517	0.320008544045828
FKBP15	Microglia	chr9	Original	1037.0	0.098884135628541	0.402048506422301	0.718668155021444	0.0372775660115368	0.657170059996212
FKBP15	Microglia	chr9	parmigiano	223.0	0.0659559257345711	0.133033263239915	0.403855407033619	0.0257763930493521	0.340145112869422
FKBP15	Neuron	chr9	Original	1063.0	0.107232955495291	0.351093729052353	0.546786420640871	0.0576346921991264	0.60018565960802
FKBP15	Neuron	chr9	parmigiano	190.0	0.045502291708864	0.0904771618239501	0.332793923253698	0.0117223732130348	0.0454344146491306
FKBP15	Oligodendrocyte	chr9	Original	1205.0	0.0903627366423649	0.321415161047971	0.707860851885563	0.0779573187949636	0.464701159355059
FKBP15	Oligodendrocyte	chr9	parmigiano	258.0	0.0542254042281418	0.0599597379967965	0.207146019746766	0.0426894615647055	0.0881760816475348
FKBP1A	Astrocyte	chr20	Original	905.0	0.0437097037191111	0.462186710904415	0.0151848530104554	0.248462370303341	0.082319197481609
FKBP1A	Astrocyte	chr20	parmigiano	158.0	0.675773667882131	0.330138742345807	0.761764763988055	0.89847206545728	0.58874131083665
FKBP1A	Coding	chr20	Original	270.0	0.378051284635846	0.454033262796253	0.121675750499205	0.94111306794283	0.494362232047727
FKBP1A	Coding	chr20	parmigiano	154.0	0.546471034646941	0.653131940471201	0.342257515295896	0.33221149668489	0.574721892430404
FKBP1A	Microglia	chr20	Original	735.0	0.954845262563217	0.578518339046949	0.0507058590700101	0.333441361656743	0.380927904560855
FKBP1A	Microglia	chr20	parmigiano	235.0	0.455439442149297	0.377961350622594	0.319994314215365	0.757164449030985	0.625891443169651
FKBP1A	Neuron	chr20	Original	549.0	0.698859811198431	0.555207915523221	0.0105114314517321	0.369462397191987	0.059985765761488
FKBP1A	Neuron	chr20	parmigiano	85.0	0.620313463784799	0.557381250065775	0.895924214478806	0.0893370755316275	0.87740410309029
FKBP1A	Oligodendrocyte	chr20	Original	703.0	0.004092324465094	0.589387031682707	0.0005827175255751	0.101770781143903	0.0106013841587712
FKBP1A	Oligodendrocyte	chr20	parmigiano	228.0	0.673180000766871	0.654787870467767	0.495181411965028	0.834926239566438	0.897720086773261
FKBP1B	Astrocyte	chr2	Original	721.0	0.485672355491233	0.834141075029008	0.294356129401906	0.948721040379874	0.902970908480476
FKBP1B	Astrocyte	chr2	parmigiano	322.0	0.253877710628542	0.59084374442748	0.147753865400633	0.622049738854862	0.848737059021345
FKBP1B	Coding	chr2	Original	81.0	0.656624523757796	0.682955439576548	0.680082784638505	0.512738522125573	0.632966310500999
FKBP1B	Coding	chr2	parmigiano	58.0	0.0637038258857571	0.0441612251270372	0.269229809126664	0.0094884896523688	0.0443749020948314
FKBP1B	Microglia	chr2	Original	719.0	0.66715722594321	0.897936400139792	0.6632031863476	0.920855936983368	0.999306190752001
FKBP1B	Microglia	chr2	parmigiano	259.0	0.688786356684121	0.758583672339872	0.868161326310131	0.945961683331538	0.760678633839057
FKBP1B	Neuron	chr2	Original	697.0	0.892846817591191	0.885454481974402	0.6439417383511	0.686844944901626	0.924824824841772
FKBP1B	Neuron	chr2	parmigiano	148.0	0.754825265157826	0.754135692346567	0.813888637709883	0.163945954290833	0.615144348185607
FKBP1B	Oligodendrocyte	chr2	Original	741.0	0.571503959766444	0.834389549333647	0.524917063982035	0.960841117178126	0.949568319600303
FKBP1B	Oligodendrocyte	chr2	parmigiano	353.0	0.561650463765141	0.69694295650384	0.574770220515065	0.310664249549146	0.839764900188422
FKBP1C	Coding	chr6	Original	124.0	0.951630451681624	0.992799020568001	0.502644796830492	0.905523347120082	0.898956630741934
FKBP1C	Coding	chr6	parmigiano	61.0	0.898085185087674	0.95747541228809	0.578960072021729	0.951017355578086	0.798276074874394
FKBP2	Astrocyte	chr11	Original	656.0	0.484198518058188	0.180962180884924	0.447719972896176	0.753106160083712	0.33996991752178
FKBP2	Astrocyte	chr11	parmigiano	348.0	0.545480743800569	0.260506267324401	0.583357382469583	0.738326463608626	0.811155231931979
FKBP2	Coding	chr11	Original	127.0	0.371312931797232	0.21177247681162	0.797446242711588	0.583423949007014	0.218307251868343
FKBP2	Coding	chr11	parmigiano	82.0	0.19733536891522	0.0856849579294406	0.515796380452136	0.440730471309594	0.191198213845623
FKBP2	Microglia	chr11	Original	508.0	0.45212476887106	0.265067012706565	0.335473269693829	0.765577466869147	0.277025246267721
FKBP2	Microglia	chr11	parmigiano	253.0	0.278604853304142	0.239495762663781	0.187994813448039	0.545438572087913	0.341415059715308
FKBP2	Neuron	chr11	Original	726.0	0.685345652661297	0.58446728853639	0.945766216647162	0.925612710387346	0.704368243910685
FKBP2	Neuron	chr11	parmigiano	306.0	0.628937882264835	0.810070124795107	0.502542319629606	0.922199773942696	0.964320263957577
FKBP2	Oligodendrocyte	chr11	Original	749.0	0.480261162978287	0.338927277122631	0.426127206851664	0.881998928227155	0.498023807366497
FKBP2	Oligodendrocyte	chr11	parmigiano	476.0	0.59469969284554	0.504167652488812	0.490172100877452	0.902917846703643	0.833311499161831
FKBP3	Astrocyte	chr14	Original	586.0	0.534536998686248	0.606796491400266	0.43256040796212	0.476645567518283	0.614441764646168
FKBP3	Astrocyte	chr14	parmigiano	253.0	0.910405812620669	0.978367377018138	0.907231132897917	0.984127654390308	0.774946245577919
FKBP3	Coding	chr14	Original	111.0	0.901426107587512	0.895281256234088	0.933343943503741	0.808379769684106	0.632514104034699
FKBP3	Coding	chr14	parmigiano	68.0	0.893975875076099	0.830312246715731	0.641099583318057	0.637766989287441	0.307185561707192
FKBP3	Microglia	chr14	Original	628.0	0.603290844412839	0.662600709584547	0.403847489213166	0.83268060572931	0.675392587674209
FKBP3	Microglia	chr14	parmigiano	254.0	0.953273083865521	0.978103764669917	0.998649482735313	0.982188514524016	0.82736664216822
FKBP3	Neuron	chr14	Original	651.0	0.41617320710253	0.368251131583366	0.196985911542173	0.732102191472157	0.367448312438036
FKBP3	Neuron	chr14	parmigiano	157.0	0.974741537738883	0.996212043510395	0.771736562723031	0.848709674147533	0.919675643566069
FKBP3	Oligodendrocyte	chr14	Original	606.0	0.652432398421972	0.629695673936143	0.455805367637893	0.940614300885729	0.618942776537008
FKBP3	Oligodendrocyte	chr14	parmigiano	229.0	0.948870904362794	0.987111285928424	0.980964342112525	0.995024400801406	0.908221902708222
FKBP4	Astrocyte	chr12	Original	616.0	0.911077852403633	0.53205083303993	0.737458929947416	0.553594544444246	0.470180578253455
FKBP4	Astrocyte	chr12	parmigiano	240.0	0.728287616465493	0.656383420850413	0.872226022897733	0.927768763885068	0.89673005536306
FKBP4	Coding	chr12	Original	309.0	0.911305945170148	0.933806244911426	0.317054714517135	0.82167685289497	0.484158034960156
FKBP4	Coding	chr12	parmigiano	200.0	0.846206786235405	0.469523893788706	0.106800418157458	0.897136918916732	0.645204322527797
FKBP4	Microglia	chr12	Original	531.0	0.720891615957946	0.517959141278728	0.434891289743721	0.122170430747573	0.217133306424738
FKBP4	Microglia	chr12	parmigiano	206.0	0.369220748505423	0.38501803471206	0.716709598213806	0.0381088275644327	0.661395400169535
FKBP4	Neuron	chr12	Original	522.0	0.63434720818908	0.120897339995742	0.177019229904161	0.0912270570539022	0.111545979093009
FKBP4	Neuron	chr12	parmigiano	131.0	0.2741872322311	0.16853802593122	0.724049371767723	0.078205088618001	0.555124604189522
FKBP4	Oligodendrocyte	chr12	Original	529.0	0.747955973512131	0.4875078447638	0.410439909073227	0.204583890540846	0.207938767976784
FKBP4	Oligodendrocyte	chr12	parmigiano	250.0	0.329969166023104	0.591953841064161	0.124744056129583	0.404372521213821	0.115563967436005
FKBP5	Astrocyte	chr6	Original	1304.0	0.208466834871721	0.565339409892895	0.543357786533577	0.05781769430207	0.338730009796855
FKBP5	Astrocyte	chr6	parmigiano	188.0	0.0516653187194804	0.0432611153676237	0.0243348851794132	0.0163155096859139	0.0054835342027816
FKBP5	Coding	chr6	Original	594.0	0.867937664318767	0.607225598606595	0.63457686366908	0.856750906165524	0.871826625150761
FKBP5	Coding	chr6	parmigiano	317.0	0.830607086093219	0.147810430439462	0.195534903553373	0.207567906788302	0.665442243120269
FKBP5	Microglia	chr6	Original	1294.0	0.0620042606249365	0.560121035393526	0.529780586036675	0.0684976193253536	0.356822257859374
FKBP5	Microglia	chr6	parmigiano	205.0	0.023062829643494	0.085041849310029	0.0037776282166824	0.0514865301143421	0.0114250178301104
FKBP5	Neuron	chr6	Original	1552.0	0.029334861774024	0.592758712608055	0.430530629919458	0.0039629481921601	0.317184237815962
FKBP5	Neuron	chr6	parmigiano	211.0	0.0335952128380932	0.009697600384754	0.0206256459101189	0.0293991015144951	0.0131434808293417
FKBP5	Oligodendrocyte	chr6	Original	1315.0	0.196658114184525	0.575652706287309	0.524435461808263	0.0297675994355063	0.296934902376341
FKBP5	Oligodendrocyte	chr6	parmigiano	185.0	0.0147187576967427	0.0120116218438406	0.001286300787849	0.0148008629637464	0.0012730713125209
FKBP6	Coding	chr7	Original	291.0	0.14886449331724	0.496954391376855	0.505286270225395	0.563105024411317	0.692004345009942
FKBP6	Coding	chr7	parmigiano	164.0	0.274781023078864	0.229692204905869	0.862293002170225	0.7009997472235	0.42695415926383
FKBP7	Astrocyte	chr2	Original	447.0	0.0314645263177786	0.0239796924921378	0.0427107650558112	0.556328521326531	0.168090654263119
FKBP7	Astrocyte	chr2	parmigiano	162.0	0.782415106552436	0.656553793229383	0.118515143646543	0.592353813505713	0.192837141373623
FKBP7	Coding	chr2	Original	134.0	0.0063696215454722	0.0012022188853058	0.329274805352317	0.245244328360779	0.0421651214461476
FKBP7	Coding	chr2	parmigiano	63.0	0.814050612435933	0.726875564644814	0.35564388732156	0.662512018105601	0.351333253633587
FKBP7	Microglia	chr2	Original	499.0	0.0315446241056919	0.0262170848801766	0.0459365848629616	0.526530281865838	0.166425383487877
FKBP7	Microglia	chr2	parmigiano	150.0	0.689965046196002	0.569319339064537	0.183062918220912	0.520897057239092	0.338810622104619
FKBP7	Neuron	chr2	Original	656.0	0.0361642301537732	0.0283219041855903	0.0925546582310356	0.566381238878761	0.202168315418735
FKBP7	Neuron	chr2	parmigiano	133.0	0.190867221228121	0.249659024689906	0.0856263774046847	0.203362350941314	0.0773722196350102
FKBP7	Oligodendrocyte	chr2	Original	516.0	0.0298482076933336	0.0217812190795314	0.0261694050761024	0.375051190485799	0.106835106376336
FKBP7	Oligodendrocyte	chr2	parmigiano	194.0	0.390639116976987	0.427887946486773	0.0744575305897546	0.494814640991119	0.121936051528839
FKBP8	Astrocyte	chr19	Original	862.0	0.0304701345495924	0.0367825579941962	0.681979439808413	0.0403307276015296	0.105105403011405
FKBP8	Astrocyte	chr19	parmigiano	343.0	0.274473752688113	0.149187814591811	0.703541736584656	0.439839469086355	0.213733407414871
FKBP8	Coding	chr19	Original	215.0	0.0151699995351491	0.0049647322168549	0.661356441382934	0.0063338681562092	0.0020176130121717
FKBP8	Coding	chr19	parmigiano	139.0	0.0999888550400025	0.0922695369429993	0.258262827146972	0.612953314941837	0.370654462133089
FKBP8	Microglia	chr19	Original	758.0	0.0438004996435446	0.0453931083150629	0.797311185961853	0.0616730280536633	0.106006161421554
FKBP8	Microglia	chr19	parmigiano	309.0	0.205973465174217	0.120772106732303	0.576413843179324	0.364897212307294	0.30109972040186
FKBP8	Neuron	chr19	Original	876.0	0.0694591546198798	0.0133163730542982	0.840512252546851	0.0473831367775293	0.0194574800198914
FKBP8	Neuron	chr19	parmigiano	208.0	0.789894148575524	0.898948679001014	0.635825546886559	0.779130117671456	0.883446573746266
FKBP8	Oligodendrocyte	chr19	Original	761.0	0.0322491243028815	0.0220552904863048	0.208529871322438	0.0486319401477965	0.0451344692121575
FKBP8	Oligodendrocyte	chr19	parmigiano	354.0	0.202136406797902	0.167326028312407	0.778845805587194	0.552763084177706	0.397034093646919
FKBP9	Astrocyte	chr7	Original	1087.0	0.223002220413529	0.0465599889594981	0.868595640729404	0.177594924155965	0.0511552013714668
FKBP9	Astrocyte	chr7	parmigiano	212.0	0.22080727659118	0.13022561285076	0.212556696275087	0.209390631914048	0.117381548369262
FKBP9	Coding	chr7	Original	335.0	0.240436436441041	0.0700683487789775	0.880903331083363	0.276925629121241	0.0949455937021941
FKBP9	Coding	chr7	parmigiano	144.0	0.541448208293322	0.861585673822716	0.229568803944394	0.285264697304808	0.87075523136281
FKBP9	Microglia	chr7	Original	1151.0	0.19341139241458	0.0524592207157317	0.628963283619222	0.419024035399493	0.0469588041046658
FKBP9	Microglia	chr7	parmigiano	249.0	0.599016770383788	0.658760740745917	0.212786530576018	0.674768692401392	0.306843982458893
FKBP9	Neuron	chr7	Original	1170.0	0.218007905512209	0.0660237918755171	0.557670285576924	0.385738004686584	0.0750626927276424
FKBP9	Neuron	chr7	parmigiano	154.0	0.860707765439873	0.834700924461102	0.990946890968344	0.173776347138188	0.786456949591744
FKBP9	Oligodendrocyte	chr7	Original	1310.0	0.197701703184211	0.0298777064823402	0.69305980248892	0.044923872887519	0.0281479868765689
FKBP9	Oligodendrocyte	chr7	parmigiano	299.0	0.0957666870713649	0.0555507114923145	0.209687181231306	0.108669208824746	0.132670660300811
FKBPL	Astrocyte	chr6	Original	456.0	0.0393423064995377	0.168660982821639	0.264518177659963	0.714868977062904	0.316978274727045
FKBPL	Astrocyte	chr6	parmigiano	263.0	0.854652919756045	0.680081767718097	0.751073331093425	0.599182490033888	0.352343256245196
FKBPL	Coding	chr6	Original	47.0	0.437593026306131	0.385350776992692	0.361593748986189	0.504624700018209	0.820156124939372
FKBPL	Coding	chr6	parmigiano	27.0	0.023095052189454	0.385390508327459	0.264394697431555	0.854089979754573	0.633239985631
FKBPL	Microglia	chr6	Original	424.0	0.0129659581832697	0.102522777178037	0.379543946543204	0.622094301306756	0.181570744082172
FKBPL	Microglia	chr6	parmigiano	234.0	0.603064289490289	0.517662774868468	0.556708088625354	0.498502569684263	0.386240177039885
FKBPL	Neuron	chr6	Original	417.0	0.037858606863404	0.368065914498852	0.27230326969769	0.796093817386302	0.512530508733805
FKBPL	Neuron	chr6	parmigiano	175.0	0.982768106976195	0.827234047240453	0.745020046862335	0.675075103566707	0.549936405772695
FKBPL	Oligodendrocyte	chr6	Original	430.0	0.0369871248938476	0.199525859301162	0.20026670187124	0.322508295004895	0.247290663277277
FKBPL	Oligodendrocyte	chr6	parmigiano	289.0	0.887213967041397	0.58009254298299	0.997288994892476	0.602687979410246	0.567265812837718
FKRP	Astrocyte	chr19	Original	792.0	0.60705781800405	0.775813765560764	0.689407013217621	0.909085357162865	0.545317639951327
FKRP	Astrocyte	chr19	parmigiano	270.0	0.587421249127582	0.777167229655426	0.452536750298144	0.582793204148499	0.773653816486128
FKRP	Coding	chr19	Original	425.0	0.898665917967891	0.810515343590816	0.925078122621301	0.763999019730143	0.879414561346779
FKRP	Coding	chr19	parmigiano	284.0	0.917682156992524	0.879011190979196	0.73925484486715	0.626190361752471	0.822919329487635
FKRP	Microglia	chr19	Original	1134.0	0.406552571732934	0.362328357434112	0.665296519489407	0.922974244577914	0.749953341257097
FKRP	Microglia	chr19	parmigiano	384.0	0.68485094081081	0.679560621636904	0.956377511072202	0.779641771720153	0.794418627864847
FKRP	Neuron	chr19	Original	700.0	0.750911504976844	0.675797859927955	0.906797260274475	0.899227039979369	0.708081740752219
FKRP	Neuron	chr19	parmigiano	203.0	0.615760157463051	0.799712658471081	0.806230694531432	0.580529117848464	0.749868095801935
FKRP	Oligodendrocyte	chr19	Original	1381.0	0.248890062609691	0.0622125643462394	0.461300761958372	0.870131727474059	0.477140121340052
FKRP	Oligodendrocyte	chr19	parmigiano	536.0	0.589376663764627	0.681844966664222	0.944234749421804	0.700106366647891	0.818403635318659
FKTN	Astrocyte	chr9	Original	1139.0	0.920176044879784	0.723091265079119	0.170666852832457	0.420625879972036	0.13387012973045
FKTN	Astrocyte	chr9	parmigiano	205.0	0.927625329780406	0.980138637079951	0.739669376117727	0.912931393885964	0.629773782745498
FKTN	Coding	chr9	Original	411.0	0.835499232911757	0.963058928044117	0.291497687289979	0.63807171774951	0.199039912302571
FKTN	Coding	chr9	parmigiano	264.0	0.835232981345638	0.875836568857942	0.771768428207932	0.635966204078462	0.332356557355418
FKTN	Microglia	chr9	Original	1402.0	0.969721276425637	0.532691148385684	0.0553485137441787	0.307813419258505	0.0334118158332195
FKTN	Microglia	chr9	parmigiano	297.0	0.926230662155947	0.988008150782708	0.292699600322664	0.328049966683267	0.22922233360604
FKTN	Neuron	chr9	Original	1057.0	0.190066587591789	0.291687892443282	0.105570259333983	0.431704450137064	0.0518374916109843
FKTN	Neuron	chr9	parmigiano	107.0	0.886965320361363	0.889741248614618	0.506057142274969	0.938038446668638	0.902920958122334
FKTN	Oligodendrocyte	chr9	Original	940.0	0.265758280673479	0.244310600674405	0.0935686719708	0.26464289571687	0.05540646931865
FKTN	Oligodendrocyte	chr9	parmigiano	156.0	0.841512694546817	0.661084706088822	0.563336010377372	0.294785111298879	0.254755756994055
FLACC1	Coding	chr2	Original	151.0	0.925178836908544	0.644840742487681	0.367777019170821	0.949643140872172	0.701619149958832
FLACC1	Coding	chr2	parmigiano	76.0	0.953465850782723	0.529229715311694	0.993153090524953	0.944825377755006	0.764453985944042
FLAD1	Astrocyte	chr1	Original	901.0	0.0289073762187964	0.0105705622418553	0.063264439429073	0.467459685050675	0.128788903412141
FLAD1	Astrocyte	chr1	parmigiano	260.0	0.317870916031282	0.0725840350834639	0.995307659633065	0.506936859218017	0.295621025889175
FLAD1	Coding	chr1	Original	229.0	0.0172498772191105	0.0067484543071102	0.100749384646357	0.289090533551635	0.0619138867791453
FLAD1	Coding	chr1	parmigiano	157.0	0.715105054828022	0.826828927296392	0.832185369802951	0.759358962792941	0.689068268510463
FLAD1	Microglia	chr1	Original	865.0	0.0311787663657319	0.0121915953807047	0.0502414831778331	0.457367774934811	0.179493148215789
FLAD1	Microglia	chr1	parmigiano	242.0	0.36647143674888	0.270569265311289	0.553128172487144	0.557007933992612	0.584305295624418
FLAD1	Neuron	chr1	Original	890.0	0.0247068741424705	0.0092027950494166	0.0567339823984088	0.410737207683755	0.142994076484677
FLAD1	Neuron	chr1	parmigiano	173.0	0.81194032562816	0.893181241132727	0.92053108191823	0.951229508618952	0.943632810309719
FLAD1	Oligodendrocyte	chr1	Original	933.0	0.0321077690097407	0.014759903871185	0.111214591392888	0.51796960671677	0.235786994572983
FLAD1	Oligodendrocyte	chr1	parmigiano	278.0	0.754313231592545	0.393987492637037	0.882021178138591	0.928331816764015	0.811326367590791
FLCN	Astrocyte	chr17	Original	1148.0	0.738334490637268	0.369585881250939	0.967367921574235	0.758589120963301	0.809137005779591
FLCN	Astrocyte	chr17	parmigiano	133.0	0.904896449569495	0.966166410660141	0.52055284764642	0.686135018365242	0.926203647944193
FLCN	Coding	chr17	Original	707.0	0.840566829803791	0.392222059888059	0.654000925999213	0.836745230709351	0.711962385832907
FLCN	Coding	chr17	parmigiano	310.0	0.450373127518618	0.166050770366741	0.317467363021399	0.425497152013805	0.39774472800827
FLCN	Microglia	chr17	Original	1221.0	0.897516648469433	0.248556228370545	0.997169273064405	0.879428812414061	0.687884797084659
FLCN	Microglia	chr17	parmigiano	162.0	0.846415759181105	0.827943420867741	0.913630178985774	0.788178395647059	0.937229752894875
FLCN	Neuron	chr17	Original	1210.0	0.961528389805649	0.452759396728817	0.960666197548013	0.808058284872584	0.928116454928702
FLCN	Neuron	chr17	parmigiano	146.0	0.856821826371941	0.890910343560686	0.413071066254174	0.485641712892551	0.883181615643785
FLCN	Oligodendrocyte	chr17	Original	1257.0	0.677841233973128	0.322341426445196	0.966919235102438	0.87519737569619	0.667175332470945
FLCN	Oligodendrocyte	chr17	parmigiano	261.0	0.814998341537966	0.864733945401687	0.801810729823992	0.8355500860961	0.887575638151621
FLG	Coding	chr1	Original	1827.0	0.625421379468294	0.827248496649725	0.270148089538685	0.657976394371831	0.387466701525365
FLG	Coding	chr1	parmigiano	797.0	0.638864675815528	0.729226282834028	0.700049129404626	0.552635631668719	0.532614563971782
FLG2	Coding	chr1	Original	934.0	0.849147976235923	0.811152894139895	0.198512959402007	0.657796636030534	0.282426434054282
FLG2	Coding	chr1	parmigiano	620.0	0.9856455328524	0.994367822561666	0.230506541749683	0.597697256590839	0.234710429026024
FLI1	Coding	chr11	Original	564.0	0.771774693645219	0.910310378130228	0.54096633095529	0.897933356209363	0.359074935266844
FLI1	Coding	chr11	parmigiano	298.0	0.785810550876217	0.73820101867136	0.866810285683358	0.871009601166292	0.537324228707502
FLI1	Microglia	chr11	Original	1222.0	0.709517106559387	0.960822666575842	0.162584024064709	0.299060209382772	0.108625133492744
FLI1	Microglia	chr11	parmigiano	207.0	0.950963694816795	0.835987944078421	0.91832658176208	0.93210396409881	0.832752055229223
FLII	Astrocyte	chr17	Original	1061.0	0.693183346980505	0.772067066446201	0.393198063838096	0.299703856023856	0.825305070761388
FLII	Astrocyte	chr17	parmigiano	357.0	0.620021501740865	0.625539490187896	0.447822887136836	0.790408962654056	0.413115802951401
FLII	Coding	chr17	Original	416.0	0.84959451272489	0.960418422998837	0.80385605898578	0.534980904382558	0.730656219158606
FLII	Coding	chr17	parmigiano	272.0	0.646407587550424	0.406251097493461	0.809711767535652	0.857298263107151	0.577582798154061
FLII	Microglia	chr17	Original	1161.0	0.547797887750584	0.604146177173047	0.353027882193709	0.444732310245532	0.744673646115246
FLII	Microglia	chr17	parmigiano	466.0	0.816798183666364	0.882398228778713	0.814162006673926	0.970109417414213	0.915540253066149
FLII	Neuron	chr17	Original	918.0	0.684542293758365	0.777435029032348	0.534654085545797	0.238198285879265	0.836293789938208
FLII	Neuron	chr17	parmigiano	223.0	0.906481398182586	0.341562282964935	0.905665074640866	0.787970326956075	0.590227511379191
FLII	Oligodendrocyte	chr17	Original	1129.0	0.846453510881994	0.825192608504263	0.467231989285893	0.621536284160376	0.840683253227282
FLII	Oligodendrocyte	chr17	parmigiano	457.0	0.913023425936723	0.519784000013184	0.954669855639316	0.66524015370013	0.684717919708285
FLNB	Astrocyte	chr3	Original	2087.0	0.961996191564963	0.901393163422323	0.520196344982133	0.797803028462713	0.803190227799237
FLNB	Astrocyte	chr3	parmigiano	298.0	0.318702831081737	0.723846736032308	0.146565182056404	0.144539278063473	0.137991609767352
FLNB	Coding	chr3	Original	1000.0	0.89329759116802	0.953809409267799	0.434400553643348	0.610840104430994	0.299096472331407
FLNB	Coding	chr3	parmigiano	424.0	0.652594802923732	0.761894396881417	0.351200668245802	0.444407821511864	0.119086422581095
FLNB	Microglia	chr3	Original	2167.0	0.950395254911217	0.867010805322013	0.874092529639806	0.797104113605893	0.769400322412165
FLNB	Microglia	chr3	parmigiano	393.0	0.590150671126348	0.911009516060764	0.119838683472057	0.0194827191052391	0.0944385042739746
FLNB	Neuron	chr3	Original	2058.0	0.918055419284616	0.677441923188963	0.942335832099631	0.407722994075431	0.598906342944073
FLNB	Neuron	chr3	parmigiano	223.0	0.531597399346784	0.577384822325184	0.383497220525657	0.319933804119947	0.131641307213908
FLNB	Oligodendrocyte	chr3	Original	2225.0	0.435620943827053	0.593930449982861	0.793781499128045	0.271177537732718	0.505861793200997
FLNB	Oligodendrocyte	chr3	parmigiano	269.0	0.815958586912561	0.806392959883377	0.268002117813333	0.0166101270062921	0.147889391872835
FLNC	Astrocyte	chr7	Original	1306.0	0.257157263736946	0.179979304019468	0.981172155725378	0.0727550390234275	0.0501952675230567
FLNC	Astrocyte	chr7	parmigiano	259.0	0.725032940009809	0.370680733662616	0.387742227680653	0.274415109189013	0.630129086679574
FLNC	Coding	chr7	Original	679.0	0.963736078383115	0.18565668962895	0.874299371040755	0.246051373394825	0.0993895746431613
FLNC	Coding	chr7	parmigiano	386.0	0.569063399413284	0.193882664020421	0.703306435201279	0.62281552899392	0.501844092434285
FLNC	Microglia	chr7	Original	1503.0	0.0891502061788336	0.108468355001714	0.793192164479406	0.0132252384517521	0.0270884254957156
FLNC	Microglia	chr7	parmigiano	404.0	0.368250517267153	0.223711203727557	0.302800218785058	0.904770219707455	0.33917788167712
FLNC	Neuron	chr7	Original	1379.0	0.0798816742221429	0.0962537816100016	0.465116584786402	0.0291241589530484	0.0405519831394331
FLNC	Neuron	chr7	parmigiano	243.0	0.0662001995632164	0.0270178196788915	0.992196733199507	0.146590666590614	0.0954329518293492
FLNC	Oligodendrocyte	chr7	Original	1189.0	0.172802500122844	0.139679157684228	0.876454728617975	0.0468941893405098	0.0324297301469049
FLNC	Oligodendrocyte	chr7	parmigiano	352.0	0.787935613294054	0.51322064983283	0.988469901617536	0.912213051245979	0.570263100505275
FLOT1	Astrocyte	chr6	Original	839.0	0.0013528306722968	0.0350498900747511	0.176189583273748	0.945773295208068	0.671140584662782
FLOT1	Astrocyte	chr6	parmigiano	333.0	0.553383997072562	0.559145832669484	0.543374144932093	0.848557186187206	0.614092603877994
FLOT1	Coding	chr6	Original	154.0	0.175166034225315	0.127215685995689	0.212776020403742	0.899723519978329	0.553942136668896
FLOT1	Coding	chr6	parmigiano	94.0	0.324575136168501	0.147014261091261	0.658237894945272	0.893231083945939	0.725020986788967
FLOT1	Microglia	chr6	Original	621.0	0.001085519638007	0.0163628021525906	0.0569229395686251	0.341506925963114	0.371285340600849
FLOT1	Microglia	chr6	parmigiano	201.0	0.448815403249732	0.180589121407996	0.851181998253959	0.762579294799224	0.482338109520437
FLOT1	Neuron	chr6	Original	678.0	0.0008728697944382	0.0180837218623959	0.243219402099899	0.767930869399837	0.473694004127609
FLOT1	Neuron	chr6	parmigiano	183.0	0.926145116137981	0.286487981468095	0.625138600740146	0.975570702344742	0.736771524761823
FLOT1	Oligodendrocyte	chr6	Original	956.0	0.0014971500916283	0.0840292594906923	0.219757189933063	0.805546104012637	0.643683922324426
FLOT1	Oligodendrocyte	chr6	parmigiano	484.0	0.558098571054473	0.427046826279538	0.809894655442316	0.750506705689394	0.701547372278021
FLOT2	Astrocyte	chr17	Original	1082.0	0.423495961534029	0.257587264935663	0.0316124522760025	0.33105518083073	0.139827408123459
FLOT2	Astrocyte	chr17	parmigiano	376.0	0.0742647283490491	0.108574198822544	0.138609782627973	0.895060530595606	0.716766043126933
FLOT2	Coding	chr17	Original	202.0	0.483138711869163	0.275762480196893	0.613348916217692	0.924798626677645	0.622124298460316
FLOT2	Coding	chr17	parmigiano	127.0	0.296302451199759	0.21818970983137	0.845844332117559	0.959689438547135	0.791155480136295
FLOT2	Microglia	chr17	Original	758.0	0.0568693347097615	0.133501240477958	0.0083273212962725	0.0537078719440529	0.0474721962726345
FLOT2	Microglia	chr17	parmigiano	264.0	0.489671282580928	0.467058455414589	0.741707847513463	0.793360907272157	0.896928213224319
FLOT2	Neuron	chr17	Original	771.0	0.165667383470514	0.145008482295983	0.404417403783486	0.129134680244234	0.218209333777668
FLOT2	Neuron	chr17	parmigiano	171.0	0.16244683817967	0.238944807047381	0.238043799627319	0.667700184385333	0.442666724202795
FLOT2	Oligodendrocyte	chr17	Original	1174.0	0.587165332635292	0.727671549457038	0.623545616319313	0.146327336462051	0.631607940722923
FLOT2	Oligodendrocyte	chr17	parmigiano	468.0	0.759323008886878	0.420431142801842	0.667962174214861	0.597779224597636	0.755830867764586
FLRT1	Astrocyte	chr11	Original	706.0	0.837422827759143	0.611789010016939	0.566836339835748	0.912456816456178	0.506980491685857
FLRT1	Astrocyte	chr11	parmigiano	144.0	0.939241858728749	0.467574286027525	0.91076562763016	0.910290346116144	0.885883037597252
FLRT1	Coding	chr11	Original	292.0	0.887878462091906	0.684215086444557	0.825227766941804	0.806342423009918	0.61882107102871
FLRT1	Coding	chr11	parmigiano	159.0	0.992995459231177	0.85252642498449	0.955715754396378	0.606145722967696	0.581290604122147
FLRT1	Oligodendrocyte	chr11	Original	769.0	0.928823384993022	0.882200311906619	0.909929131200361	0.991757538574787	0.986106198178631
FLRT1	Oligodendrocyte	chr11	parmigiano	168.0	0.993658504006861	0.727196931584549	0.708118171664874	0.682231255697568	0.833862942648587
FLRT2	Astrocyte	chr14	Original	2806.0	0.277171447248646	0.241572533532677	0.241149005589115	0.425379595529587	0.0619201627524663
FLRT2	Astrocyte	chr14	parmigiano	129.0	0.163711467181913	0.402211191221666	0.053271471223464	0.235373780392318	0.11870287538931
FLRT2	Coding	chr14	Original	2127.0	0.182503787886899	0.298023574576664	0.251809379579507	0.256513562003923	0.067898984810902
FLRT2	Coding	chr14	parmigiano	965.0	0.485408918552386	0.432876314026285	0.720620386451089	0.71382868533075	0.692009280370872
FLRT2	Microglia	chr14	Original	3098.0	0.277143620084396	0.254723634105926	0.279553055805858	0.41402940788241	0.0838220987684873
FLRT2	Microglia	chr14	parmigiano	244.0	0.552873429441968	0.326582853696615	0.0980656866075821	0.629288488060736	0.261379218582895
FLRT2	Neuron	chr14	Original	2807.0	0.955173832762232	0.241968598454766	0.240628901595355	0.405291544729557	0.06554421249174
FLRT2	Neuron	chr14	parmigiano	82.0	0.148479755317804	0.155617130731124	0.0890546778815338	0.283423244832093	0.0731280088634633
FLRT2	Oligodendrocyte	chr14	Original	2806.0	0.921542700039815	0.241572533534437	0.241149005588408	0.358510491755539	0.0558074424759485
FLRT2	Oligodendrocyte	chr14	parmigiano	210.0	0.0597047736875751	0.410962036218628	0.0053741498966469	0.294528966799936	0.0455130237670979
FLRT3	Astrocyte	chr20	Original	396.0	0.970262278020147	0.766260879965847	0.117719006332905	0.211649186742999	0.0805838137400754
FLRT3	Astrocyte	chr20	parmigiano	82.0	0.998026822138512	0.999334347546389	0.675723481326345	0.991659316094783	0.789545534849331
FLRT3	Coding	chr20	Original	251.0	0.580599487533476	0.527302299289299	0.251954559440869	0.172255002257427	0.131276334751362
FLRT3	Coding	chr20	parmigiano	176.0	0.908109819216758	0.814375981943456	0.863903762075371	0.53553095146445	0.425432809914492
FLRT3	Neuron	chr20	Original	396.0	0.92882225399582	0.766260879965717	0.117719006332477	0.262451440369862	0.0935800631771644
FLRT3	Neuron	chr20	parmigiano	55.0	0.927855104265829	0.962252252519896	0.900075437890118	0.98326750235938	0.886352209175879
FLRT3	Oligodendrocyte	chr20	Original	396.0	0.971529736199482	0.766260879965754	0.117719006332595	0.123704554414874	0.0795481471901518
FLRT3	Oligodendrocyte	chr20	parmigiano	152.0	0.986764976170483	0.370663553840513	0.263429581901606	0.283619893942437	0.184584115859614
FLT1	Coding	chr13	Original	641.0	0.605925913584737	0.344808890256824	0.322846924238635	0.669345648846221	0.416961404255484
FLT1	Coding	chr13	parmigiano	375.0	0.273064148130908	0.408572502113095	0.157747688592399	0.41061746668947	0.492541617070966
FLT1	Microglia	chr13	Original	1933.0	0.83051682954939	0.337366835777853	0.212504489565695	0.852656656850982	0.75977817874331
FLT1	Microglia	chr13	parmigiano	274.0	0.47486522157478	0.516046435833694	0.510449374917458	0.855880976934689	0.599800874784605
FLT1	Neuron	chr13	Original	1861.0	0.577225902258957	0.487044937285057	0.155451441076644	0.546684578054476	0.475059091215986
FLT1	Neuron	chr13	parmigiano	118.0	0.323151768663645	0.278020075387809	0.34688019331312	0.685550100684176	0.445247009430704
FLT3	Astrocyte	chr13	Original	1223.0	0.733238981526841	0.660019850671798	0.661433908032286	0.986666653216245	0.888005796627385
FLT3	Astrocyte	chr13	parmigiano	260.0	0.677349610990544	0.701308691616615	0.420053538832	0.595019688881012	0.789242183330678
FLT3	Coding	chr13	Original	243.0	0.92214381509734	0.599494761210183	0.83233772711774	0.635122797159586	0.737460657986071
FLT3	Coding	chr13	parmigiano	136.0	0.944315393580814	0.952095344478384	0.821059738008515	0.481727985701656	0.899815340188655
FLT3	Microglia	chr13	Original	972.0	0.715323873799798	0.541689365811641	0.936993011179078	0.904360126654082	0.813945740548555
FLT3	Microglia	chr13	parmigiano	188.0	0.830769358578547	0.50994900661532	0.801665212847021	0.779645092456242	0.901431584824487
FLT3	Neuron	chr13	Original	1005.0	0.761371769430431	0.670433368157851	0.832208494357769	0.997736644746558	0.881690329255949
FLT3	Neuron	chr13	parmigiano	129.0	0.582358608452952	0.556379390812947	0.364418642881432	0.459198835532025	0.674088415149351
FLT3	Oligodendrocyte	chr13	Original	1051.0	0.904577247978745	0.703638447775785	0.882281100834422	0.992316220515949	0.908318639808443
FLT3	Oligodendrocyte	chr13	parmigiano	177.0	0.874580108891646	0.78071286365591	0.815831449191594	0.595589888168562	0.921666755341377
FLT3LG	Astrocyte	chr19	Original	725.0	0.750336063449309	0.261608864899714	0.640233140806272	0.0712742023775249	0.144639026018589
FLT3LG	Astrocyte	chr19	parmigiano	215.0	0.840849618699906	0.895804328430384	0.641332983760301	0.943175366033707	0.862153673029904
FLT3LG	Coding	chr19	Original	173.0	0.117552300520624	0.0528735292322602	0.218395990841025	0.0029203221932965	0.0210828967190922
FLT3LG	Coding	chr19	parmigiano	113.0	0.0275986669531512	0.0100806584002278	0.783241163321095	0.0057696460984525	0.0009086067320245
FLT3LG	Microglia	chr19	Original	704.0	0.574272135125235	0.245874709611132	0.596830368301248	0.069805503830783	0.148731689941625
FLT3LG	Microglia	chr19	parmigiano	198.0	0.954737298334345	0.953458512844534	0.855542125721713	0.945931845900383	0.79886937643814
FLT3LG	Oligodendrocyte	chr19	Original	875.0	0.535378271978643	0.054923576998914	0.567556729165042	0.0595675672542247	0.0278171319060524
FLT3LG	Oligodendrocyte	chr19	parmigiano	359.0	0.863474094991197	0.772396225100213	0.671115785898589	0.732442483161104	0.972584364921932
FLT4	Coding	chr5	Original	600.0	0.522461989845328	0.493015728908572	0.271225365293692	0.474525249637438	0.585923862555487
FLT4	Coding	chr5	parmigiano	301.0	0.736421249037898	0.536361320299313	0.596554464322121	0.455741712090992	0.633807557304272
FLVCR1	Astrocyte	chr1	Original	767.0	0.302375574584926	0.211873542182395	0.598600224980415	0.0877900787276473	0.340074276030728
FLVCR1	Astrocyte	chr1	parmigiano	121.0	0.518076323188653	0.818813409054962	0.184170571027781	0.667426234595023	0.459040719291742
FLVCR1	Coding	chr1	Original	348.0	0.9442869237815	0.989933640977068	0.958036294781358	0.991503452164311	0.697732164384244
FLVCR1	Coding	chr1	parmigiano	176.0	0.810912789448202	0.896128817466434	0.788020104930037	0.476203278401751	0.531417291868427
FLVCR1	Microglia	chr1	Original	707.0	0.91133430614907	0.50005418257603	0.910978112833418	0.361438725841556	0.587846254431395
FLVCR1	Microglia	chr1	parmigiano	98.0	0.288288411900807	0.611248317073437	0.113634900249067	0.720581786758573	0.313041769249306
FLVCR1	Neuron	chr1	Original	719.0	0.374356589432747	0.378506355731371	0.928000877109495	0.653277877354937	0.616019745220676
FLVCR1	Neuron	chr1	parmigiano	77.0	0.947162780240895	0.782651396566207	0.356271554453013	0.886904457301367	0.635386088084312
FLVCR1	Oligodendrocyte	chr1	Original	982.0	0.519049070269266	0.235041864830517	0.87969421883772	0.64123320564928	0.533653205380908
FLVCR1	Oligodendrocyte	chr1	parmigiano	159.0	0.716607246265783	0.819401673636259	0.931892284948145	0.953759117539548	0.784979539386611
FLVCR2	Astrocyte	chr14	Original	1096.0	0.908182321507922	0.129294446856807	0.808521654376754	0.343722973894286	0.100331946063518
FLVCR2	Astrocyte	chr14	parmigiano	216.0	0.29683147029823	0.387718436606668	0.260647663887812	0.355518441987064	0.189395068074394
FLVCR2	Coding	chr14	Original	484.0	0.794500397618371	0.353261545713472	0.359347982189396	0.813514325546232	0.487879101134117
FLVCR2	Coding	chr14	parmigiano	270.0	0.381193873487118	0.16126783587892	0.71968363433609	0.591241356049719	0.833039651908825
FLVCR2	Microglia	chr14	Original	1246.0	0.597230998474059	0.373453592159465	0.924966908535491	0.563768976901293	0.307241688304877
FLVCR2	Microglia	chr14	parmigiano	238.0	0.520560188569198	0.489506578430023	0.810924937243996	0.944802523459998	0.76911321055767
FLVCR2	Oligodendrocyte	chr14	Original	1077.0	0.121127088338639	0.405368736857065	0.0807918391611507	0.117102975381491	0.0687786529446135
FLVCR2	Oligodendrocyte	chr14	parmigiano	267.0	0.191772544666109	0.306378931390383	0.0988791536144605	0.556927390300957	0.180348023967196
FLYWCH1	Astrocyte	chr16	Original	1799.0	0.809779087987429	0.206112409960813	0.676601003239079	0.952523058712636	0.869285526824675
FLYWCH1	Astrocyte	chr16	parmigiano	214.0	0.0135016732255658	0.0663442425756337	0.002061377351485	0.0130329197028358	0.0115396660739228
FLYWCH1	Coding	chr16	Original	1013.0	0.282590512548439	0.0951945667901576	0.410121247986832	0.893557177003488	0.841141011370679
FLYWCH1	Coding	chr16	parmigiano	385.0	0.615176422270849	0.49803888154003	0.883453490497709	0.856964029366799	0.740976362303642
FLYWCH1	Microglia	chr16	Original	1723.0	0.45539775108029	0.203200691128445	0.637463769794699	0.981566890414689	0.86353823507407
FLYWCH1	Microglia	chr16	parmigiano	200.0	0.544500834238614	0.154409099064036	0.262575438924439	0.89207193446823	0.269280862721154
FLYWCH1	Neuron	chr16	Original	1524.0	0.425452321406682	0.167845874041673	0.199609410389799	0.938006090109454	0.882480920655699
FLYWCH1	Neuron	chr16	parmigiano	109.0	0.810676216094935	0.536518892670176	0.202447860052463	0.71189252581502	0.162499121320642
FLYWCH1	Oligodendrocyte	chr16	Original	1769.0	0.395537620498463	0.170254161368786	0.715680475439538	0.845965166587889	0.80282074061224
FLYWCH1	Oligodendrocyte	chr16	parmigiano	214.0	0.145561488713714	0.156352065795806	0.0330977474963618	0.523582635239114	0.0837079148793154
FLYWCH2	Astrocyte	chr16	Original	697.0	0.33774817308438	0.539317457098027	0.334059149425436	0.887839220960384	0.810674203243116
FLYWCH2	Astrocyte	chr16	parmigiano	142.0	0.0783338375935879	0.062608174468173	0.0334177385778092	0.126917686245252	0.192198847564004
FLYWCH2	Coding	chr16	Original	106.0	0.112010762097466	0.0399680580564705	0.75008208366376	0.410540494010599	0.190842972751528
FLYWCH2	Coding	chr16	parmigiano	54.0	0.723611025759259	0.473472540090126	0.926121574764587	0.689271432052798	0.443773705335211
FLYWCH2	Microglia	chr16	Original	679.0	0.387883147445776	0.546305573729493	0.439132709992187	0.89332692597625	0.890275208124185
FLYWCH2	Microglia	chr16	parmigiano	100.0	0.173447388161421	0.0805913141578803	0.660829129652221	0.966193302055312	0.825568061637758
FLYWCH2	Neuron	chr16	Original	529.0	0.695819755231539	0.523374345655719	0.554168150976808	0.879883829366658	0.76195473168432
FLYWCH2	Neuron	chr16	parmigiano	35.0	0.175297463606318	0.0966055146107782	0.33010572627359	0.470160101832765	0.235779137014196
FLYWCH2	Oligodendrocyte	chr16	Original	723.0	0.282353848217635	0.452060877112843	0.351481441847369	0.873144818708572	0.797023676976061
FLYWCH2	Oligodendrocyte	chr16	parmigiano	132.0	0.207003015749444	0.119253265365346	0.0670541765139195	0.785900054708398	0.284042912806021
FMC1	Astrocyte	chr7	Original	373.0	0.749528829409791	0.390812045023558	0.281040998917012	0.569964936490951	0.570435304905383
FMC1	Astrocyte	chr7	parmigiano	227.0	0.939693441030981	0.982998753016105	0.50078714763759	0.773242099282279	0.798826341924868
FMC1	Coding	chr7	Original	91.0	0.606001647151562	0.289109172696082	0.844930885682643	0.384590708859712	0.366217886658445
FMC1	Coding	chr7	parmigiano	54.0	0.23022083283086	0.118828652947489	0.212979173259234	0.329812482990667	0.0779833038895199
FMC1	Microglia	chr7	Original	454.0	0.243080019464827	0.344135490551321	0.621804013713045	0.521177285419168	0.794837225921148
FMC1	Microglia	chr7	parmigiano	249.0	0.654301182623224	0.756095267832708	0.827077724919372	0.830969961910354	0.814555715365852
FMC1	Neuron	chr7	Original	508.0	0.515246089752659	0.479435055335183	0.686301998410057	0.595879536767892	0.942331233889476
FMC1	Neuron	chr7	parmigiano	203.0	0.324287137823925	0.535918296751079	0.303304194305565	0.648499883053633	0.176216039092085
FMC1	Oligodendrocyte	chr7	Original	376.0	0.448070725238788	0.427272750685464	0.362047594723348	0.533699338769335	0.497149039316939
FMC1	Oligodendrocyte	chr7	parmigiano	259.0	0.927102586445158	0.866458414388977	0.88752122225525	0.726253428904169	0.84754793273716
FMC1-LUC7L2	Coding	chr7	Original	405.0	0.0510914388351689	0.169466826057516	0.802655982316369	0.615203675816535	0.450142286423468
FMC1-LUC7L2	Coding	chr7	parmigiano	217.0	0.0871998986117175	0.0932921252033972	0.0303038528670222	0.178053970459125	0.061061989950032
FMN1	Astrocyte	chr15	Original	3021.0	0.0838058442384109	0.0320477986024476	0.140336415729504	0.157569502504354	0.291132503902978
FMN1	Astrocyte	chr15	parmigiano	122.0	0.450390184344357	0.379579235452428	0.806233111582418	0.583180877895966	0.682941262968111
FMN1	Coding	chr15	Original	1451.0	0.0540353663407427	0.243019668339313	0.308388447314421	0.241353367230018	0.642256703229932
FMN1	Coding	chr15	parmigiano	669.0	0.568274403833178	0.547079473730636	0.639491043113407	0.927474862866871	0.769075890472664
FMN1	Microglia	chr15	Original	2939.0	0.052564712587705	0.0303236740804261	0.11478853837216	0.0825585195100051	0.276590593664359
FMN1	Microglia	chr15	parmigiano	215.0	0.137846135509883	0.132784859481925	0.253692957236924	0.210441897030581	0.273077004501358
FMN1	Neuron	chr15	Original	2954.0	0.0869481114814994	0.0347671718048806	0.123298338032796	0.0870064474158428	0.284320127706534
FMN1	Neuron	chr15	parmigiano	109.0	0.259108601071471	0.215028683448459	0.614717170488893	0.0832677200755518	0.719658573909263
FMN1	Oligodendrocyte	chr15	Original	2974.0	0.0741051562203208	0.0320578386558155	0.14929101214346	0.179869059282074	0.272988576111852
FMN1	Oligodendrocyte	chr15	parmigiano	210.0	0.253983241644194	0.401231544481888	0.182306392891892	0.380899373130019	0.26387570530476
FMN2	Astrocyte	chr1	Original	2304.0	0.7910262706533	0.694311689247436	0.721063214689964	0.693468595558832	0.947488183673729
FMN2	Astrocyte	chr1	parmigiano	154.0	0.246530732039447	0.0404870867795081	0.615858955058119	0.359988326410052	0.0741583572560243
FMN2	Coding	chr1	Original	1024.0	0.97763151489292	0.830076404983311	0.99912490994142	0.819197343854933	0.910458431184891
FMN2	Coding	chr1	parmigiano	465.0	0.943079752835194	0.52852885242689	0.209016465027353	0.470263632964185	0.291628578557821
FMN2	Neuron	chr1	Original	2304.0	0.827467571307631	0.694311689247394	0.721063214682334	0.596569910173079	0.971006887196884
FMN2	Neuron	chr1	parmigiano	125.0	0.856632491457912	0.547744411266714	0.634321892974203	0.666560941047571	0.611540876491455
FMN2	Oligodendrocyte	chr1	Original	2304.0	0.70275570000547	0.694311689247517	0.721063214683873	0.658428414716928	0.92777341511489
FMN2	Oligodendrocyte	chr1	parmigiano	178.0	0.707582080893368	0.344119956617877	0.503116554030968	0.289435364136689	0.542241879262214
FMNL1	Astrocyte	chr17	Original	1314.0	0.607181501315077	0.653986517685991	0.855489348461274	0.588804820198766	0.851272913418124
FMNL1	Astrocyte	chr17	parmigiano	352.0	0.494357591767487	0.147763146593878	0.831860968295661	0.745588682711913	0.472828875826828
FMNL1	Coding	chr17	Original	493.0	0.410155304475398	0.63566017976814	0.201582364157071	0.63835761873413	0.244652719155711
FMNL1	Coding	chr17	parmigiano	237.0	0.444057427517736	0.0740395824449118	0.388402227544675	0.391928764407312	0.103486283796649
FMNL1	Microglia	chr17	Original	877.0	0.574249375382231	0.693573779481868	0.65988866296512	0.798736436436647	0.827399306649476
FMNL1	Microglia	chr17	parmigiano	193.0	0.37204754548684	0.35855842049625	0.207626588549236	0.963589837899345	0.611255210595511
FMNL1	Neuron	chr17	Original	1194.0	0.646685399288427	0.411964160761149	0.920854857227291	0.598118526190401	0.75183805148686
FMNL1	Neuron	chr17	parmigiano	243.0	0.524688897886667	0.314540813571707	0.265301019442657	0.780987944412645	0.447691469480784
FMNL2	Astrocyte	chr2	Original	1988.0	0.99418714870779	0.268545723773174	0.591649126862036	0.933181778396381	0.744945250296802
FMNL2	Astrocyte	chr2	parmigiano	188.0	0.618571181934371	0.545948533592446	0.596868199214586	0.899341697134435	0.879621682018538
FMNL2	Coding	chr2	Original	638.0	0.787779357726131	0.422781161407824	0.651413092585241	0.874070397381289	0.661514552288896
FMNL2	Coding	chr2	parmigiano	260.0	0.169086221929883	0.436946620678894	0.38160201586089	0.383729765377036	0.701662562856135
FMNL2	Microglia	chr2	Original	2069.0	0.82549805020663	0.303219177550386	0.772187080541065	0.600899002855484	0.820693735874307
FMNL2	Microglia	chr2	parmigiano	269.0	0.299256697206396	0.109188197839813	0.698570334379573	0.426034653096995	0.300584380896447
FMNL2	Neuron	chr2	Original	1944.0	0.727389642767934	0.388480830015627	0.826595264086589	0.976385738756687	0.89056109010199
FMNL2	Neuron	chr2	parmigiano	92.0	0.542407326868902	0.532203410448135	0.224166008893882	0.503941467206534	0.291764492445499
FMNL2	Oligodendrocyte	chr2	Original	2095.0	0.784803615774497	0.310865525772498	0.778813248903447	0.833043486249432	0.833615596969828
FMNL2	Oligodendrocyte	chr2	parmigiano	291.0	0.265175587224339	0.16924287572263	0.91300114666421	0.412923397803533	0.42204902987205
FMNL3	Astrocyte	chr12	Original	1494.0	0.0673852042655912	0.0239534038800063	0.895152880946302	0.180617180830456	0.108759970251131
FMNL3	Astrocyte	chr12	parmigiano	282.0	0.0465488093912787	0.0562302974486226	0.0584305292895854	0.103842173284036	0.0638651497193902
FMNL3	Coding	chr12	Original	699.0	0.0216329910850879	0.0141537354214061	0.913331783032529	0.0308638031186248	0.0440131631617017
FMNL3	Coding	chr12	parmigiano	407.0	0.0168482450401241	0.010882759444289	0.03218913346671	0.16535590042911	0.0747278492160198
FMNL3	Microglia	chr12	Original	1316.0	0.0739584482992846	0.0343369199326895	0.978583726663136	0.190875580791752	0.13594347694815
FMNL3	Microglia	chr12	parmigiano	270.0	0.0354387465645395	0.0434123971580196	0.173538701114535	0.0400535107071085	0.127867737558105
FMNL3	Neuron	chr12	Original	1632.0	0.0854405689897687	0.0291070607877052	0.597325087812308	0.235881665660009	0.112389692988542
FMNL3	Neuron	chr12	parmigiano	255.0	0.118483183499686	0.13553276869658	0.891524703140847	0.388256450917699	0.414001974413627
FMNL3	Oligodendrocyte	chr12	Original	1468.0	0.0595647139349249	0.0299161315614041	0.665065420877614	0.201852084638259	0.124394496746887
FMNL3	Oligodendrocyte	chr12	parmigiano	404.0	0.0712619606837031	0.0758826586126965	0.088424441572405	0.143648654780989	0.0807169751358475
FMO1	Coding	chr1	Original	230.0	0.868244194039524	0.861531247292182	0.419273713962537	0.80125843011347	0.321021334776406
FMO1	Coding	chr1	parmigiano	131.0	0.968310735787922	0.788380584011796	0.381635558061255	0.903093687253907	0.838625982419442
FMO1	Oligodendrocyte	chr1	Original	998.0	0.840070130604244	0.935276499316285	0.942836053522378	0.928782062231058	0.795329427095043
FMO1	Oligodendrocyte	chr1	parmigiano	164.0	0.850536816487192	0.147168384654557	0.555516525581237	0.886141868818407	0.354806811061423
FMO2	Astrocyte	chr1	Original	1061.0	0.107607504707232	0.146866782710069	0.140157032137655	0.0302626264161922	0.120867733119777
FMO2	Astrocyte	chr1	parmigiano	117.0	0.761860148001871	0.869130132079869	0.618954715849425	0.578101686995645	0.594493118193178
FMO2	Coding	chr1	Original	319.0	0.387323217593385	0.408704386181577	0.261528632525611	0.742428518938251	0.340942594652846
FMO2	Coding	chr1	parmigiano	219.0	0.809182394352856	0.929834812353935	0.78252515775545	0.907937976841541	0.896930743457621
FMO2	Microglia	chr1	Original	1039.0	0.157488580299348	0.175624741220195	0.297636130086655	0.787583728329531	0.199539792767589
FMO2	Microglia	chr1	parmigiano	158.0	0.592089051049122	0.789501940905377	0.317429570348664	0.407518451337138	0.209943224057523
FMO2	Neuron	chr1	Original	886.0	0.130877721669205	0.119992626927648	0.096041773470455	0.0352416081530377	0.0967009389993252
FMO2	Neuron	chr1	parmigiano	78.0	0.801858620633595	0.863072979257612	0.71825313606019	0.489396114856829	0.626023912689335
FMO3	Coding	chr1	Original	191.0	0.60361026139906	0.584531597466693	0.252982842375468	0.133992104490285	0.419332354281777
FMO3	Coding	chr1	parmigiano	92.0	0.325026012288206	0.100029929420922	0.638869236880438	0.860698962880397	0.336804119800812
FMO4	Astrocyte	chr1	Original	787.0	0.0459175888763705	0.0352658442172127	0.280318474043586	0.0333945839851489	0.0969441722190355
FMO4	Astrocyte	chr1	parmigiano	109.0	0.198717954850865	0.247301856683278	0.210451216856946	0.0670688278595171	0.355753077772833
FMO4	Coding	chr1	Original	179.0	0.63123807117827	0.195305635155019	0.886361738136864	0.282799979212666	0.408834273183024
FMO4	Coding	chr1	parmigiano	108.0	0.610813175104901	0.602638503582507	0.687445734193893	0.609823301581105	0.860897011208962
FMO4	Microglia	chr1	Original	638.0	0.110331524729556	0.0387896211752205	0.813144657618213	0.43730478251035	0.264625144854375
FMO4	Microglia	chr1	parmigiano	123.0	0.213414636237286	0.0919467312651675	0.746583839312393	0.431802340173909	0.170093336385011
FMO4	Oligodendrocyte	chr1	Original	780.0	0.0620659182071411	0.062093865423635	0.926060306886931	0.307797954357055	0.277987532003665
FMO4	Oligodendrocyte	chr1	parmigiano	158.0	0.206992100859457	0.125592393119952	0.925939799376817	0.547389950130616	0.332248251178437
FMO5	Astrocyte	chr1	Original	903.0	0.885406958428107	0.630127746022729	0.961159521098104	0.0893581270466766	0.713167179634179
FMO5	Astrocyte	chr1	parmigiano	243.0	0.820650764331237	0.242405434900771	0.470856065804288	0.0941861952184012	0.427397028043715
FMO5	Coding	chr1	Original	574.0	0.796529024476965	0.534910879529627	0.957830310390409	0.0393214613185681	0.632821355153262
FMO5	Coding	chr1	parmigiano	323.0	0.324438833262676	0.243280005877249	0.800414420632781	0.0532340470878562	0.302898371625734
FMO5	Microglia	chr1	Original	847.0	0.774292041077863	0.615168291854997	0.943048245367185	0.0851399397669536	0.725092510728299
FMO5	Microglia	chr1	parmigiano	221.0	0.329750054157465	0.30153550174909	0.0830743539325636	0.109371107018553	0.0881920437239893
FMO5	Oligodendrocyte	chr1	Original	851.0	0.821815018119409	0.618935716750892	0.940349965682458	0.0777735752427121	0.712131239113465
FMO5	Oligodendrocyte	chr1	parmigiano	246.0	0.535702329122548	0.328983935857494	0.046156570545337	0.0856251381704989	0.0615696483896302
FMOD	Coding	chr1	Original	184.0	0.144728991993548	0.192778492758805	0.230635289635949	0.517524330890401	0.747666777180495
FMOD	Coding	chr1	parmigiano	116.0	0.143739827765476	0.0352695625909464	0.697076134459053	0.31776890825068	0.0856986498510321
FMOD	Microglia	chr1	Original	835.0	0.102931521809957	0.103818381811877	0.174359125201642	0.723049080563757	0.433913006533197
FMOD	Microglia	chr1	parmigiano	116.0	0.586590806019234	0.359412781893609	0.491086309863699	0.427722921152878	0.36770967401367
FMOD	Oligodendrocyte	chr1	Original	835.0	0.319969311249604	0.460075499440848	0.295044697688478	0.732557004245149	0.742457337108191
FMOD	Oligodendrocyte	chr1	parmigiano	144.0	0.330676686159434	0.124697831616717	0.428999075283833	0.249315816224089	0.342809938084164
FN1	Astrocyte	chr2	Original	1405.0	0.0172287225910606	0.0615231799012917	0.0005288586554986	0.238852440342374	0.0227015213068824
FN1	Astrocyte	chr2	parmigiano	208.0	0.0357300435592186	0.0130805656505504	0.0178939416669448	0.731933177041878	0.17765055862155
FN1	Coding	chr2	Original	935.0	0.821875009304803	0.386145232485219	0.159389883370077	0.526352846056048	0.516899210117655
FN1	Coding	chr2	parmigiano	496.0	0.557809966021579	0.425200351388243	0.913503744632317	0.222690245683463	0.614618349365751
FN1	Microglia	chr2	Original	1606.0	0.0614840809061851	0.0933238488044596	0.0032053479926657	0.336290800601108	0.0388254683063116
FN1	Microglia	chr2	parmigiano	258.0	0.962669055001978	0.791411643965016	0.740106036646978	0.886944998534885	0.80921084337013
FN1	Oligodendrocyte	chr2	Original	1412.0	0.0215408598406905	0.0584973213887143	0.0006659250370674	0.314033784061175	0.0329851071996098
FN1	Oligodendrocyte	chr2	parmigiano	240.0	0.0403538786659533	0.0180888237131206	0.057479088140679	0.228785652669231	0.122166871654825
FN3K	Astrocyte	chr17	Original	947.0	0.90010040572197	0.742544968879618	0.810959355813115	0.628534941077944	0.829670520564559
FN3K	Astrocyte	chr17	parmigiano	116.0	0.410947259812586	0.367529231396286	0.138320480819021	0.454728391282543	0.189787117100961
FN3K	Coding	chr17	Original	386.0	0.726865057188195	0.594432655738072	0.660736815999355	0.93426978546249	0.605375419036732
FN3K	Coding	chr17	parmigiano	121.0	0.639070369987124	0.6100064636572	0.901444860201074	0.285229534397504	0.661999549687933
FN3K	Microglia	chr17	Original	1251.0	0.832550233247085	0.414823176402536	0.862571919993291	0.89619610350626	0.842481817108934
FN3K	Microglia	chr17	parmigiano	142.0	0.577253380945817	0.522254510913346	0.373945914647872	0.547736730497231	0.357417793166212
FN3K	Neuron	chr17	Original	956.0	0.890004969035003	0.5683135012031	0.945457192368657	0.727052690319349	0.689204875960293
FN3K	Neuron	chr17	parmigiano	70.0	0.227463541162058	0.229064045066455	0.112324944820066	0.476319471349232	0.249191745853349
FN3K	Oligodendrocyte	chr17	Original	1306.0	0.862191308980141	0.548615913117887	0.696999449328196	0.910227080201668	0.869928586284041
FN3K	Oligodendrocyte	chr17	parmigiano	154.0	0.753925358141673	0.860261968796637	0.313911250784101	0.831660532363547	0.653423129714475
FN3KRP	Astrocyte	chr17	Original	966.0	0.89803779479322	0.532309103444398	0.993566178836928	0.583199719847117	0.47213722096544
FN3KRP	Astrocyte	chr17	parmigiano	192.0	0.0988761073370047	0.470727670358595	0.0241333776669913	0.333648915060003	0.101061025990381
FN3KRP	Coding	chr17	Original	234.0	0.914680956601222	0.679842338233518	0.429059032321834	0.62554025866878	0.307975017238364
FN3KRP	Coding	chr17	parmigiano	130.0	0.703722398586721	0.786016531424084	0.498781968782422	0.922449613708734	0.641063039888601
FN3KRP	Microglia	chr17	Original	1274.0	0.811407655024811	0.455132363782537	0.931777521468489	0.710198077406683	0.637429986923129
FN3KRP	Microglia	chr17	parmigiano	179.0	0.67306323985489	0.846030122699197	0.260170087222365	0.603434879412867	0.4834251003518
FN3KRP	Neuron	chr17	Original	1035.0	0.872039274196278	0.62284564666145	0.650058334487175	0.740151433802492	0.534962157644304
FN3KRP	Neuron	chr17	parmigiano	112.0	0.193250189057945	0.402491987442501	0.0948959237713186	0.646374241817728	0.337901669894646
FN3KRP	Oligodendrocyte	chr17	Original	1438.0	0.826195753424136	0.503967258930111	0.7186096983074	0.635818975866641	0.470766544213972
FN3KRP	Oligodendrocyte	chr17	parmigiano	289.0	0.830868066296529	0.943778331748227	0.351310085788984	0.973981444068072	0.743909646097765
FNBP1	Astrocyte	chr9	Original	1256.0	0.909208822744418	0.542661390325165	0.499346874294727	0.0997111534627343	0.316353249518649
FNBP1	Astrocyte	chr9	parmigiano	90.0	0.848274423103025	0.787895665469484	0.856807152835446	0.847394134315887	1.0
FNBP1	Coding	chr9	Original	473.0	0.238874544502877	0.12344167389505	0.640233012726464	0.0866674235890539	0.131453416602516
FNBP1	Coding	chr9	parmigiano	202.0	0.146055045079678	0.061857036121206	0.683682329348765	0.471086558122119	0.12223063687831
FNBP1	Microglia	chr9	Original	1253.0	0.905712185613846	0.618557570635379	0.518398315485206	0.131700562125166	0.346896574003785
FNBP1	Microglia	chr9	parmigiano	88.0	0.610257493037982	0.211967847622775	0.717801347669576	0.811197891745453	0.632206475348564
FNBP1	Neuron	chr9	Original	1392.0	0.938035112187545	0.734260904701502	0.639548865514827	0.149898904280814	0.430105030878608
FNBP1	Neuron	chr9	parmigiano	86.0	0.789673494655504	0.452898373717044	0.937352810441884	0.85203624423904	0.894237906434061
FNBP1	Oligodendrocyte	chr9	Original	1177.0	0.919795638166567	0.6347122462328	0.525382097268942	0.11818336626407	0.351332715059478
FNBP1	Oligodendrocyte	chr9	parmigiano	94.0	0.703463126402797	0.549954802317508	0.518074279708316	0.622880460112649	0.221004977780774
FNBP1L	Astrocyte	chr1	Original	875.0	0.715068728079687	0.907592946772476	0.761815086949405	0.703425513944654	0.868712031528623
FNBP1L	Astrocyte	chr1	parmigiano	117.0	0.831919859274465	0.346541841526397	0.0526852402258887	0.962732914037937	0.83695459896302
FNBP1L	Coding	chr1	Original	278.0	0.897270633124188	0.622487414160814	0.593049441367093	0.922044057808825	0.945334525499688
FNBP1L	Coding	chr1	parmigiano	162.0	0.982800565132972	0.992375876604453	0.632489575800865	0.833461751763016	0.698245865837043
FNBP1L	Microglia	chr1	Original	1045.0	0.886659201062474	0.939994640520219	0.851181780340572	0.531907850554432	0.897651448177609
FNBP1L	Microglia	chr1	parmigiano	168.0	0.828113501961153	0.50551662713212	0.984031916005677	0.951661040747437	0.78540373414886
FNBP1L	Neuron	chr1	Original	945.0	0.296114226364166	0.484074475182895	0.519226748646287	0.845471450523281	0.642924774409976
FNBP1L	Neuron	chr1	parmigiano	110.0	0.242932614093223	0.181639652445221	0.225073366959872	0.358335387286985	0.141413182505912
FNBP1L	Oligodendrocyte	chr1	Original	1017.0	0.219756989752235	0.540865542948437	0.540277394927441	0.640831135547706	0.710720818578495
FNBP1L	Oligodendrocyte	chr1	parmigiano	242.0	0.145691996440013	0.189573400246677	0.10103793266973	0.213467735687641	0.134737635829697
FNBP4	Astrocyte	chr11	Original	871.0	0.317294823144132	0.0379720469444405	0.749979408468187	0.131160574131563	0.0309798444799844
FNBP4	Astrocyte	chr11	parmigiano	79.0	0.181387185085745	0.253451226477192	0.083866086292133	0.646294211159323	0.264517598852865
FNBP4	Coding	chr11	Original	365.0	0.371462924412184	0.12048469086354	0.373624496495854	0.597279543777226	0.144799479221075
FNBP4	Coding	chr11	parmigiano	158.0	0.361519453327077	0.386794174480707	0.137097799659818	0.846161807312882	0.406313419708043
FNBP4	Microglia	chr11	Original	926.0	0.285136830679562	0.0309164038524292	0.462015226192505	0.179987532138064	0.0215625563234285
FNBP4	Microglia	chr11	parmigiano	97.0	0.676501855591564	0.747840964632335	0.318120127479855	0.92409198422072	1.0
FNBP4	Neuron	chr11	Original	968.0	0.128681432090362	0.0181332794117714	0.847897317074449	0.195514105924363	0.0348751913824241
FNBP4	Neuron	chr11	parmigiano	92.0	0.111075437964481	0.174895444605936	0.0348762393723846	0.521744608814418	0.189773918327991
FNBP4	Oligodendrocyte	chr11	Original	876.0	0.329786212116812	0.0484837338947018	0.771330027238666	0.129926079817883	0.0357552025100578
FNBP4	Oligodendrocyte	chr11	parmigiano	121.0	0.461876299771247	0.513141129789672	0.119614525383566	0.460199939353629	0.683385200107797
FNDC1	Coding	chr6	Original	498.0	0.154404601641323	0.254651453268194	0.137023380447951	0.768776532619955	0.663697545479643
FNDC1	Coding	chr6	parmigiano	243.0	0.162337205175592	0.0457596823690749	0.701021030728814	0.729304176354482	0.289760779518151
FNDC1	Microglia	chr6	Original	1778.0	0.452338198305036	0.571774211743184	0.285322775105177	0.848076823103604	0.82087886554554
FNDC1	Microglia	chr6	parmigiano	441.0	0.481738882045417	0.430345952586119	0.351629309491071	0.793332149946132	0.511957706140362
FNDC1	Neuron	chr6	Original	1413.0	0.492311581830759	0.587656738492881	0.618199998629862	0.614501900633065	0.835898287291379
FNDC1	Neuron	chr6	parmigiano	256.0	0.242539722322519	0.611064155231178	0.0350640668867177	0.232535771702733	0.0361435229969364
FNDC10	Coding	chr1	Original	146.0	0.445287193541152	0.105733395896863	0.70813796643294	0.642835351578695	0.171479105400825
FNDC10	Coding	chr1	parmigiano	77.0	0.964038441541865	0.903772075662234	0.99634364383165	0.904978291078869	0.748064703805822
FNDC10	Microglia	chr1	Original	627.0	0.02867993694919	0.663124306473317	0.568988345283634	0.833772680243887	0.781717254036496
FNDC10	Microglia	chr1	parmigiano	134.0	0.525737537297559	0.398338050730877	0.385832480100928	0.479249981809084	0.334315607481483
FNDC10	Neuron	chr1	Original	443.0	0.583504372206781	0.659828108711017	0.0803084584539892	0.827843739225121	0.220709138485109
FNDC10	Neuron	chr1	parmigiano	60.0	0.103866619354309	0.175668725014669	0.050527962291674	0.115832442235232	0.194037325094006
FNDC10	Oligodendrocyte	chr1	Original	1246.0	0.200118153592139	0.392616296870034	0.3005232786727	0.162204929797335	0.677058755727973
FNDC10	Oligodendrocyte	chr1	parmigiano	190.0	0.577041062677531	0.266944190488158	0.779373561595403	0.396006429749353	0.344927557108747
FNDC11	Coding	chr20	Original	289.0	0.140157896478646	0.234516333737179	0.065155327218008	0.384358248162519	0.722203272774916
FNDC11	Coding	chr20	parmigiano	125.0	0.646999712316113	0.76942090274197	0.352540064708254	0.126191795880902	0.601637560095435
FNDC3A	Astrocyte	chr13	Original	1289.0	0.192012383166786	0.241077616746776	0.20336188902647	0.123313462707436	0.156405151377697
FNDC3A	Astrocyte	chr13	parmigiano	218.0	0.078371349048427	0.123026394429355	0.496895929204202	0.131157466731473	0.191934246049094
FNDC3A	Coding	chr13	Original	498.0	0.63089421158137	0.780629506089551	0.201769507047834	0.896127928516294	0.397745515619366
FNDC3A	Coding	chr13	parmigiano	271.0	0.413301457849712	0.25758556004727	0.162728915874713	0.66918311388472	0.469393964224612
FNDC3A	Microglia	chr13	Original	1075.0	0.434443925616841	0.518820844023648	0.145420894727186	0.713693601686892	0.131626075317577
FNDC3A	Microglia	chr13	parmigiano	153.0	0.755923989864132	0.904215927640402	0.607133375154466	0.515658523305812	0.766254728267121
FNDC3A	Neuron	chr13	Original	1076.0	0.397064504426356	0.514508271115159	0.128524124798398	0.722650696451576	0.143796815741358
FNDC3A	Neuron	chr13	parmigiano	115.0	0.81479648860554	0.817608053502105	0.771586169601927	0.884519156664675	0.784791035542391
FNDC3A	Oligodendrocyte	chr13	Original	1079.0	0.399431987406049	0.515880191771571	0.138280470168529	0.728479129274615	0.152882654551477
FNDC3A	Oligodendrocyte	chr13	parmigiano	148.0	0.755628666174986	0.869915185083333	0.907911507621379	0.649283925516547	0.887971702316312
FNDC3B	Astrocyte	chr3	Original	1902.0	0.441380086837213	0.452115713261247	0.231176191769304	0.843567555856443	0.402472418662663
FNDC3B	Astrocyte	chr3	parmigiano	106.0	0.232664268607256	0.109587273732118	0.434845236719998	0.341236369493831	0.308309911163419
FNDC3B	Coding	chr3	Original	846.0	0.218403369532215	0.381501382694051	0.630194415741846	0.0479120720568107	0.687279433938894
FNDC3B	Coding	chr3	parmigiano	381.0	0.137051817961714	0.0832807497123746	0.396582232549558	0.0121131793472051	0.146746376084666
FNDC3B	Microglia	chr3	Original	2146.0	0.411962209775606	0.549729629691552	0.565097159541521	0.481547285344319	0.885309699657321
FNDC3B	Microglia	chr3	parmigiano	139.0	0.593761076338541	0.0468718182513139	0.653283918140164	0.0929727397749766	0.130938393166988
FNDC3B	Neuron	chr3	Original	1902.0	0.469800910566538	0.452115713261247	0.231176191769304	0.867810027187018	0.369480662591387
FNDC3B	Neuron	chr3	parmigiano	74.0	0.198410737485898	0.0930317110165134	0.541196746752217	0.155845810663173	0.241580830164195
FNDC3B	Oligodendrocyte	chr3	Original	2227.0	0.530490982472449	0.502579699264028	0.687235545456124	0.662989091367451	0.872658089316666
FNDC3B	Oligodendrocyte	chr3	parmigiano	179.0	0.204364562638156	0.0812475158838632	0.600553766501381	0.0049036579209038	0.192604881013591
FNDC4	Astrocyte	chr2	Original	590.0	0.457429597151922	0.255686976915173	0.136995006130529	0.873794437995351	0.525010820267254
FNDC4	Astrocyte	chr2	parmigiano	199.0	0.968557729364546	0.454466898701037	0.871041518672561	0.949802815138721	0.733240992277891
FNDC4	Coding	chr2	Original	94.0	0.636430153192741	0.309846776438077	0.626132490465176	0.742314768879966	0.807957226340936
FNDC4	Coding	chr2	parmigiano	55.0	0.646991242333603	0.444292660372057	0.150515039352201
FNDC4	Microglia	chr2	Original	863.0	0.742721137392917	0.702502066371355	0.425264794177428	0.894509752661196	0.972029933356939
FNDC4	Microglia	chr2	parmigiano	340.0	0.793674155408736	0.854136827177892	0.633175415573286	0.854401193684002	0.908085511091798
FNDC4	Neuron	chr2	Original	674.0	0.528628210695929	0.650644386104765	0.0940909856745068	0.858719364292418	0.593012093109485
FNDC4	Neuron	chr2	parmigiano	101.0	0.790807757888085	0.482032621273844	0.439450226811308	0.956136447561764	0.80804762642743
FNDC4	Oligodendrocyte	chr2	Original	681.0	0.715923396119215	0.303782208978593	0.717866717618449	0.895616479974524	0.714357802555249
FNDC4	Oligodendrocyte	chr2	parmigiano	278.0	0.560098370112851	0.409811572936668	0.974966402080636	0.545955668470564	0.394758856502547
FNDC5	Astrocyte	chr1	Original	661.0	0.61056080867201	0.394121549727331	0.358701515513541	0.725773743877898	0.759871303879891
FNDC5	Astrocyte	chr1	parmigiano	178.0	0.697319421257597	0.668223541969279	0.29321564384877	0.60814710719568	0.548729811609029
FNDC5	Coding	chr1	Original	170.0	0.290420911295869	0.111369685046117	0.179251526334746	0.911590496434542	0.490959519346017
FNDC5	Coding	chr1	parmigiano	104.0	0.798728719429227	0.90620404281786	0.710241028893	0.672420068517686	0.900860619121783
FNDC5	Microglia	chr1	Original	584.0	0.528211171411676	0.495950118870731	0.156772983203267	0.673577752885796	0.437192580330862
FNDC5	Microglia	chr1	parmigiano	169.0	0.756170321525737	0.792682176855721	0.346735300209624	0.47690642137161	0.364173760841723
FNDC5	Neuron	chr1	Original	648.0	0.405686308298058	0.442259606430087	0.244300423100553	0.355012945860681	0.830471754834459
FNDC5	Neuron	chr1	parmigiano	138.0	0.697138460411502	0.626042398729462	0.371669031563768	0.414672892124863	0.510853693093676
FNDC5	Oligodendrocyte	chr1	Original	777.0	0.555902246602651	0.426167418874123	0.249503578512876	0.198045412381828	0.615212534074015
FNDC5	Oligodendrocyte	chr1	parmigiano	283.0	0.864877577182962	0.900493276163435	0.378952495107108	0.502760614815126	0.682272613678396
FNDC7	Coding	chr1	Original	167.0	0.248113168082002	0.191939123143672	0.0826558738878275	0.332661058888617	0.34881071734217
FNDC7	Coding	chr1	parmigiano	84.0	0.0158970104920846	0.0437364479890892	0.237266342572965	0.0022860796969432	0.107488041193512
FNDC7	Microglia	chr1	Original	991.0	0.819799471846696	0.580653514406588	0.984080656285443	0.51381729415317	0.701929563181787
FNDC7	Microglia	chr1	parmigiano	282.0	0.02693934307084	0.205214848941209	0.0315952127107738	0.009102037687045	0.14584072693653
FNDC8	Coding	chr17	Original	168.0	0.245893972527262	0.18742550448814	0.48119411037395	0.764898193876741	0.392145275777092
FNDC8	Coding	chr17	parmigiano	94.0	0.728502635026861	0.640045897033729	0.559458425584165	0.987655581563439	0.901872289952351
FNDC9	Astrocyte	chr5	Original	490.0	0.0125906268674558	0.0256038942363421	0.279731305212175	0.123243383838611	0.228663441268027
FNDC9	Astrocyte	chr5	parmigiano	76.0	0.967578508111697	0.976925329975859	0.9358776106805	0.968908685747818	0.744331735116357
FNDC9	Coding	chr5	Original	121.0	0.723458155566454	0.413138211857821	0.798280861886085	0.628757531390645	0.489282434407917
FNDC9	Coding	chr5	parmigiano	64.0	0.856591289000504	0.609500783832291	0.142721131078888	0.455822786645173	0.174017246486306
FNDC9	Neuron	chr5	Original	267.0	0.744508935229843	0.632350846209359	0.909739484571727	0.186895385285125	0.720745737035324
FNDC9	Neuron	chr5	parmigiano	35.0	0.874743201914609	0.866109197079608	0.488895867664774	0.844334345346209	0.534083872744716
FNDC9	Oligodendrocyte	chr5	Original	532.0	0.675885588385286	0.703091823397104	0.479430517878034	0.946043544867947	0.637914245098226
FNDC9	Oligodendrocyte	chr5	parmigiano	164.0	0.66843744305932	0.640537732404004	0.259736460306795	0.692540047052019	0.221546400102852
FNIP1	Astrocyte	chr5	Original	997.0	0.194811033480853	0.0517090310108564	0.604352919078091	0.511181617393659	0.472550721029229
FNIP1	Astrocyte	chr5	parmigiano	214.0	0.409893601129885	0.404035188963738	0.745695787692178	0.956918380413546	0.733490712870435
FNIP1	Coding	chr5	Original	428.0	0.132567605286933	0.0602274167007896	0.350981975692694	0.616591756802867	0.317896643404771
FNIP1	Coding	chr5	parmigiano	299.0	0.310094358754685	0.116615742981342	0.448854428690403	0.793415930798903	0.357247787461144
FNIP1	Microglia	chr5	Original	943.0	0.606400837983675	0.0670185957492181	0.551871073460077	0.541029065283232	0.524967403541162
FNIP1	Microglia	chr5	parmigiano	250.0	0.1113638547935	0.0866335255190746	0.816815467451085	0.406290364757149	0.533363118384117
FNIP1	Neuron	chr5	Original	946.0	0.209714433643082	0.066725945401328	0.582387559643898	0.585116675567866	0.512961687965626
FNIP1	Neuron	chr5	parmigiano	165.0	0.570350561118786	0.432337422594424	0.901036973557733	0.962078726794452	0.740914405622938
FNIP1	Oligodendrocyte	chr5	Original	911.0	0.196278113291761	0.0679967101588198	0.598212627237361	0.509830235629034	0.515720553424721
FNIP1	Oligodendrocyte	chr5	parmigiano	251.0	0.194704848068505	0.0962391524407937	0.995903485792303	0.406222763159626	0.548869577576286
FNIP2	Astrocyte	chr4	Original	1440.0	0.883818406185484	0.475032747598872	0.715416434090457	0.651682236814094	0.617955025948805
FNIP2	Astrocyte	chr4	parmigiano	163.0	0.733291057511351	0.697982722876886	0.590285828296969	0.973961615617005	0.822380418446432
FNIP2	Coding	chr4	Original	603.0	0.601194360058054	0.545583368040999	0.410552424016127	0.825489724325198	0.38041434257256
FNIP2	Coding	chr4	parmigiano	328.0	0.868225446147397	0.971957297343044	0.330564505377864	0.971744188640849	0.764211075074283
FNIP2	Microglia	chr4	Original	1484.0	0.882480315122215	0.395169058030992	0.523912696667061	0.737187114007635	0.374086938931908
FNIP2	Microglia	chr4	parmigiano	204.0	0.849808655730027	0.155367550154996	0.553458423099128	0.773298059952931	0.652126706175872
FNIP2	Neuron	chr4	Original	1432.0	0.811615767783259	0.54009162547002	0.597006726807318	0.975481887571977	0.571431680850907
FNIP2	Neuron	chr4	parmigiano	92.0	0.742390322099479	0.808447087916448	0.5286261775642	0.791254818674046	0.839559100913299
FNIP2	Oligodendrocyte	chr4	Original	1535.0	0.771169022066082	0.445725975727128	0.625035567384421	0.435898203035234	0.606010454932338
FNIP2	Oligodendrocyte	chr4	parmigiano	187.0	0.889324714523662	0.564098288889759	0.970002969475073	0.734475599136264	0.493016388952029
FNTA	Astrocyte	chr8	Original	1208.0	0.150221717052577	0.405310601504791	0.606345727410785	0.0452832740643323	0.523737024755179
FNTA	Astrocyte	chr8	parmigiano	246.0	0.877691304937205	0.465244395997757	0.935280762989154	0.890140135661792	0.537545366599188
FNTA	Coding	chr8	Original	576.0	0.435108659793665	0.883522947505049	0.127079607812341	0.480942012302386	0.328393550492813
FNTA	Coding	chr8	parmigiano	271.0	0.357917673266779	0.471703589569451	0.0495184173866269	0.1862432962863	0.0895157162155977
FNTA	Microglia	chr8	Original	1363.0	0.122127765439341	0.171132659564756	0.724085406321664	0.05773770972415	0.329383369462694
FNTA	Microglia	chr8	parmigiano	272.0	0.908005232241219	0.505758519572432	0.86214296762862	0.963883270703856	0.66450053663312
FNTA	Neuron	chr8	Original	1208.0	0.13143632189073	0.377417046970244	0.60536851959678	0.0774313268825064	0.533351565792043
FNTA	Neuron	chr8	parmigiano	167.0	0.852121245649639	0.702930242457411	0.822981698225586	0.986863521012412	0.879296134635598
FNTA	Oligodendrocyte	chr8	Original	1375.0	0.333947282129727	0.22278403568509	0.694949158444606	0.390019910578095	0.231274269803669
FNTA	Oligodendrocyte	chr8	parmigiano	384.0	0.0298821479011928	0.0334685727042045	0.67462533724502	0.119652624438687	0.14314377138908
FNTB	Astrocyte	chr14	Original	1236.0	0.290547933686233	0.582298041616132	0.143188803320805	0.867028224100171	0.465705274969657
FNTB	Astrocyte	chr14	parmigiano	294.0	0.572366690972744	0.872862971027924	0.107363742959425	0.74092869913759	0.267202238845525
FNTB	Coding	chr14	Original	259.0	0.272424080885422	0.222822275103953	0.205193929516326	0.784948127291639	0.590643905938557
FNTB	Coding	chr14	parmigiano	159.0	0.286232338513131	0.507626297191925	0.0901061532618859	0.387679389383999	0.251849629863796
FNTB	Microglia	chr14	Original	879.0	0.281777360657055	0.666447246043778	0.100085545749767	0.763617172856408	0.374442623409102
FNTB	Microglia	chr14	parmigiano	176.0	0.270263930040074	0.462285084228337	0.0905155050913888	0.849224188579073	0.303529398698377
FNTB	Neuron	chr14	Original	1212.0	0.746832995003611	0.226075777476232	0.452910333804431	0.423651479294083	0.497646285630647
FNTB	Neuron	chr14	parmigiano	138.0	0.844824935469495	0.749814207811674	0.488860711690526	0.99431770707544	0.732351371169389
FNTB	Oligodendrocyte	chr14	Original	1146.0	0.275335114970133	0.355909494178811	0.134654445786257	0.420369402427039	0.356757692351526
FNTB	Oligodendrocyte	chr14	parmigiano	267.0	0.51953681444033	0.532793127706851	0.606818829257267	0.905069053443538	0.767769244136208
FOCAD	Coding	chr9	Original	704.0	0.791133932143853	0.758455137591181	0.985570432097964	0.831832521733673	0.901462552570679
FOCAD	Coding	chr9	parmigiano	352.0	0.407645590052425	0.566671763879453	0.584235849682038	0.973574216431655	0.847495521518414
FOLH1	Astrocyte	chr11	Original	579.0	0.573666991819849	0.217533131303788	0.786130058956188	0.687351043583855	0.254495347393742
FOLH1	Astrocyte	chr11	parmigiano	68.0	0.874017732099518	0.950336660750759	0.516091791251947	0.816981482123853	0.364782439874886
FOLH1	Coding	chr11	Original	255.0	0.548464358207948	0.351315880732912	0.529826641584049	0.732861715671283	0.268663108360551
FOLH1	Coding	chr11	parmigiano	114.0	0.99759668849073	0.999655676837428	0.947818302565067	0.961134181936788	0.933923119037249
FOLH1	Microglia	chr11	Original	760.0	0.458467602014985	0.16098746691637	0.885808465462791	0.613511190469708	0.235932040801334
FOLH1	Microglia	chr11	parmigiano	96.0	0.881085295036721	0.955669668134069	0.730988086005882	0.862608453097462	0.764473199140153
FOLH1	Neuron	chr11	Original	823.0	0.352112918714377	0.1279045856097	0.431642146971243	0.604021878081776	0.196781067449886
FOLH1	Neuron	chr11	parmigiano	68.0	0.945337052831731	0.988988133031282	0.412293497792504	0.629435723287273	0.300631604649128
FOLH1	Oligodendrocyte	chr11	Original	632.0	0.69606716521654	0.254352659258636	0.763468816339768	0.722409918557074	0.326690646450576
FOLH1	Oligodendrocyte	chr11	parmigiano	114.0	0.472215242615908	0.316620928105492	0.339191279064337	0.504032132902894	0.42724709557693
FOLR1	Astrocyte	chr11	Original	610.0	0.0684267397138352	0.11411341974408	0.37365590781551	0.27174667809249	0.219612592209501
FOLR1	Astrocyte	chr11	parmigiano	245.0	0.037792913219024	0.129718134177619	0.762662052679168	0.406388598712421	0.211166743782434
FOLR1	Coding	chr11	Original	87.0	0.10291842937524	0.28463270176122	0.210720933898156	0.173642680667459	0.186342006914793
FOLR1	Coding	chr11	parmigiano	61.0	0.874528889521326	0.764883703265639	0.400277696725176	0.927409795901812	0.741868325469142
FOLR2	Coding	chr11	Original	65.0	0.0518089479276995	0.0351357169503249	0.0294090642481973	0.34678165620146	0.114254338193416
FOLR2	Coding	chr11	parmigiano	37.0	0.0312066417053461	0.0385083054104111	0.0156701102051084	0.205461403801074	0.0940608284884201
FOLR2	Microglia	chr11	Original	294.0	0.306986164692545	0.335820985264867	0.921543327142475	0.44163577417343	0.187529995186271
FOLR2	Microglia	chr11	parmigiano	80.0	0.0737859589934627	0.0764671360424239	0.153062829983037	0.363435354251519	0.323841400546751
FOLR3	Coding	chr11	Original	130.0	0.159649091311701	0.58902570129023	0.575158235278326	0.226587628933126	0.863804964849229
FOLR3	Coding	chr11	parmigiano	62.0	0.0905406075503757	0.236188346829372	0.129311299220446	0.240101655027471	0.152492769095811
FOS	Astrocyte	chr14	Original	485.0	0.694529169827384	0.134730881999108	0.270475874788758	0.173814777030804	0.0481679538472243
FOS	Astrocyte	chr14	parmigiano	195.0	0.65647409719427	0.782726641538094	0.676072775695797	0.394657513472061	0.962264936206224
FOS	Coding	chr14	Original	134.0	0.195016266281217	0.104129518334464	0.33641922435234	0.0454799430681599	0.0216626537469498
FOS	Coding	chr14	parmigiano	90.0	0.0014482181020899	0.774010457140007	0.204956625282909	0.0098790421381358	0.308166500761306
FOS	Microglia	chr14	Original	540.0	0.895197980526818	0.488636856320742	0.564941117747897	0.304778724547506	0.233053928018602
FOS	Microglia	chr14	parmigiano	165.0	0.653950631230585	0.778571995198709	0.783387699663977	0.455380463317138	0.881766053626936
FOS	Neuron	chr14	Original	630.0	0.789278990281825	0.0742448941236195	0.172422262445748	0.132807391112521	0.0126894159424816
FOS	Neuron	chr14	parmigiano	223.0	0.671709586169524	0.808897091977904	0.764907419477245	0.853069055348394	0.847861631622204
FOS	Oligodendrocyte	chr14	Original	506.0	0.790528279014673	0.186762488886893	0.374712800456053	0.426163316486981	0.102899734961424
FOS	Oligodendrocyte	chr14	parmigiano	230.0	0.717368708642486	0.756952857746048	0.432434232553959	0.441380827948374	0.639595737043966
FOSB	Astrocyte	chr19	Original	615.0	0.395740829213239	0.184496482850604	0.330699646802731	0.962240091349602	0.372488444789088
FOSB	Astrocyte	chr19	parmigiano	252.0	0.769167694500444	0.672355279388705	0.753671941442692	0.818652596374406	0.587936504475
FOSB	Coding	chr19	Original	318.0	0.303291438368699	0.403740591381887	0.0734261571747643	0.566103647482349	0.27474752451667
FOSB	Coding	chr19	parmigiano	237.0	0.498020545019563	0.591179709403639	0.309922506959684	0.843084899344428	0.612370716093317
FOSB	Microglia	chr19	Original	897.0	0.346452023559932	0.469985539954161	0.0601687705604214	0.45108629408107	0.346604201806748
FOSB	Microglia	chr19	parmigiano	436.0	0.823498792912496	0.919968028350658	0.310598339906236	0.995266528084316	0.730670752440301
FOSB	Neuron	chr19	Original	569.0	0.5085407585516	0.586678590064665	0.374971824081714	0.842127279111664	0.690964042852286
FOSB	Neuron	chr19	parmigiano	182.0	0.800041130301138	0.847935325336248	0.818714410614368	0.572556831678782	0.468209312004956
FOSB	Oligodendrocyte	chr19	Original	749.0	0.430986269379254	0.706388723273672	0.0718180053256395	0.649430783957416	0.358502483677107
FOSB	Oligodendrocyte	chr19	parmigiano	455.0	0.804900828660763	0.836441801282799	0.674230700358921	0.933673495314212	0.857939931879185
FOSL1	Astrocyte	chr11	Original	539.0	0.123779132731059	0.177756856605741	0.150576434328444	0.169616049607156	0.427981224956368
FOSL1	Astrocyte	chr11	parmigiano	215.0	0.775230863478527	0.592796187313127	0.127852213759607	0.827454764295909	0.384320047369695
FOSL1	Coding	chr11	Original	88.0	0.443881323890567	0.348703787867371	0.379549977804277	0.342102507658592	0.160299931463298
FOSL1	Coding	chr11	parmigiano	57.0	0.373960029985496	0.679985050794203	0.308826393211344	0.529410800614556	0.710175853137887
FOSL1	Microglia	chr11	Original	532.0	0.0132632834513693	0.019019666038097	0.0042449156966925	0.0691442244628587	0.0653934808129821
FOSL1	Microglia	chr11	parmigiano	172.0	0.0114176733039166	0.0450600153673777	0.0202431404875137	0.0843176034440092	0.0432284184450257
FOSL1	Oligodendrocyte	chr11	Original	638.0	0.172491130956506	0.200691994527196	0.363128078924014	0.565726279373839	0.593241560257423
FOSL1	Oligodendrocyte	chr11	parmigiano	313.0	0.675281720198009	0.559026815648228	0.791263460497635	0.634499145641214	0.495826645653797
FOSL2	Astrocyte	chr2	Original	817.0	0.410920541187003	0.441967647996774	0.895409339440795	0.0288456881621366	0.840353472087743
FOSL2	Astrocyte	chr2	parmigiano	202.0	0.0137655890645869	0.107323790909336	0.63905497990413	0.0112953177772199	0.326932020441459
FOSL2	Coding	chr2	Original	473.0	0.764317928401043	0.816117807694831	0.294176566238889	0.555054269890189	0.353751949569438
FOSL2	Coding	chr2	parmigiano	240.0	0.612684048236896	0.575762789630333	0.515762822214817	0.620380504856632	0.839804137312886
FOSL2	Microglia	chr2	Original	804.0	0.346487340866167	0.415499856643348	0.612522057726001	0.369604532328778	0.770562020757493
FOSL2	Microglia	chr2	parmigiano	222.0	0.0353071267367899	0.266651241652284	0.0648074768999645	0.0125796951306728	0.146636983492795
FOSL2	Neuron	chr2	Original	782.0	0.191404997669622	0.415402094145011	0.406479004475584	0.285268985095971	0.532506599559482
FOSL2	Neuron	chr2	parmigiano	148.0	0.0037914002700509	0.0040667360195479	0.0021236343572172	0.000839001476065	0.0002243597491097
FOSL2	Oligodendrocyte	chr2	Original	732.0	0.175732787635473	0.396032912568991	0.240146552911195	0.261819225415192	0.382707781002427
FOSL2	Oligodendrocyte	chr2	parmigiano	209.0	0.0533574035825699	0.396222668409962	0.143832959061181	0.0467807441473713	0.178605080058998
FOXA1	Coding	chr14	Original	264.0	0.624613097136223	0.796390004535817	0.877586920828343	0.363845134709838	0.495938301841117
FOXA1	Coding	chr14	parmigiano	149.0	0.923292359269269	0.432173812836885	0.487605168874819	0.658635313357629	0.524664989966887
FOXA1	Microglia	chr14	Original	640.0	0.93097923053902	0.904743515276948	0.708008534201432	0.63436809913332	0.800993619621234
FOXA1	Microglia	chr14	parmigiano	229.0	0.968288950486898	0.641391830609629	0.676189969549715	0.908839213523132	0.778703791563771
FOXA1	Oligodendrocyte	chr14	Original	682.0	0.960703214727475	0.988978847385424	0.797767342282471	0.497267566068995	0.965355023288804
FOXA1	Oligodendrocyte	chr14	parmigiano	233.0	0.966116891017531	0.641504474331932	0.274583856308407	0.349452215701677	0.150947555353839
FOXA2	Coding	chr20	Original	185.0	0.722764932399311	0.709858648310614	0.0925205012516492	0.552374513971775	0.201681618517892
FOXA2	Coding	chr20	parmigiano	125.0	0.975683197100439	0.92622394728181	0.823244938175968	0.951677968651611	0.80690358135252
FOXA2	Microglia	chr20	Original	632.0	0.187436048542894	0.0787154958082586	0.955579818440984	0.200376061004923	0.235029913384946
FOXA2	Microglia	chr20	parmigiano	194.0	0.1408802173285	0.0789545977258628	0.0190343674660645	0.273381882741512	0.183320596011729
FOXA3	Astrocyte	chr19	Original	768.0	0.78267102180863	0.746001954438935	0.832314268695138	0.775804690592686	0.962859795084738
FOXA3	Astrocyte	chr19	parmigiano	332.0	0.86341542976921	0.51335724344732	0.851775361833701	0.829499890776358	0.441836058297878
FOXA3	Coding	chr19	Original	134.0	0.447944651698923	0.35827506965781	0.884595503409399	0.569013168454801	0.408108312256855
FOXA3	Coding	chr19	parmigiano	71.0	0.506441547061923	0.311498878845398	0.566236001992113	0.716268499336556	0.493339794775762
FOXA3	Microglia	chr19	Original	546.0	0.7304285545713	0.63657739333546	0.51976148524588	0.985518169473389	0.940830291379287
FOXA3	Microglia	chr19	parmigiano	161.0	0.443956007063955	0.356721272684034	0.374916125426011	0.900731114707023	0.656517698163647
FOXA3	Oligodendrocyte	chr19	Original	464.0	0.646751592039762	0.680099278074298	0.207465871513455	0.765231516063644	0.693319602758641
FOXA3	Oligodendrocyte	chr19	parmigiano	123.0	0.657619434608299	0.39286036338138	0.158897582172543	0.728518544368299	0.202750243592122
FOXB1	Coding	chr15	Original	305.0	0.264623013987816	0.250111573306592	0.203785130932512	0.720049546115158	0.411162270746032
FOXB1	Coding	chr15	parmigiano	176.0	0.216223827354657	0.165216377198567	0.498326431354707	0.61686872578775	0.266008023136644
FOXB2	Coding	chr9	Original	121.0	0.739616729986849	0.90399810607141	0.318261037796815	0.675736634190887	0.458396274768953
FOXB2	Coding	chr9	parmigiano	75.0	0.570003900230537	0.625498581219606	0.762610803836423	0.665422782699961	0.81520869240874
FOXC1	Astrocyte	chr6	Original	862.0	0.0026149083327542	0.001002174278615	0.058200323252518	0.009026686522517	0.0252327253084764
FOXC1	Astrocyte	chr6	parmigiano	164.0	0.0563474221223609	0.0893754854600506	0.0203741838267547	0.275092535521306	0.0722849472945576
FOXC1	Coding	chr6	Original	345.0	0.148807369089587	0.198246693765501	0.464282326213564	0.356487624360629	0.367196312571236
FOXC1	Coding	chr6	parmigiano	218.0	0.0569606462953816	0.110053242709063	0.0218189349151269	0.185601349965645	0.0563590433292683
FOXC1	Microglia	chr6	Original	1314.0	0.0229924192459215	0.0335297585278147	0.801446564396636	0.018686092382965	0.120681030486017
FOXC1	Microglia	chr6	parmigiano	358.0	0.175451884001165	0.16229696217836	0.142310245383061	0.465737242862856	0.0846488101986985
FOXC2	Coding	chr16	Original	242.0	0.331321765214749	0.204317497236463	0.307710066068733	0.916531354778407	0.728602686647603
FOXC2	Coding	chr16	parmigiano	151.0	0.659614164043246	0.733945994841556	0.278958208594687	0.831219094581658	0.298252825922554
FOXD1	Coding	chr5	Original	203.0	0.846337571164974	0.571759448966802	0.314811173061958	0.815625490596879	0.441421182720191
FOXD1	Coding	chr5	parmigiano	91.0	0.787881058537549	0.745538535441183	0.848318072677271	0.724263088953703	0.644512978847854
FOXD1	Microglia	chr5	Original	706.0	0.741654360412171	0.56544782083853	0.287959434133663	0.3251522493393	0.564581934106594
FOXD1	Microglia	chr5	parmigiano	284.0	0.211257204540096	0.60505978451241	0.206749130338383	0.126887200709885	0.476730806448585
FOXD1	Oligodendrocyte	chr5	Original	557.0	0.943544999018289	0.55437892157086	0.391658135684036	0.381867082903144	0.525970343829527
FOXD1	Oligodendrocyte	chr5	parmigiano	235.0	0.137079626273443	0.2336313797323	0.399601339745725	0.290263095269129	0.283867033063363
FOXD2	Coding	chr1	Original	300.0	0.743640156305044	0.849461664851323	0.314457042937183	0.608065020025259	0.285782716645109
FOXD2	Coding	chr1	parmigiano	170.0	0.530503079660016	0.374895488414955	0.31155510549057	0.666619729823892	0.429875364224606
FOXD3	Astrocyte	chr1	Original	474.0	0.556877419312195	0.856194788180371	0.301335845442128	0.507515610878235	0.354457417734873
FOXD3	Astrocyte	chr1	parmigiano	192.0	0.840590741701663	0.843902010748019	0.969689681272913	0.992615868150789	0.914984411900985
FOXD3	Coding	chr1	Original	152.0	0.677210835551699	0.773594610411488	0.889912796532376	0.922188599457233	0.873784699442575
FOXD3	Coding	chr1	parmigiano	116.0	0.84569164315716	0.92302377955752	0.607733931800026	0.786375078446014	0.927840599381425
FOXD3	Microglia	chr1	Original	632.0	0.138228743351055	0.376058014828739	0.802761131603858	0.365139196386996	0.673444529325713
FOXD3	Microglia	chr1	parmigiano	202.0	0.044591677654674	0.10415711736977	0.324642819060782	0.0977749812144537	0.427846885736165
FOXD3	Oligodendrocyte	chr1	Original	835.0	0.0993408361388032	0.183617081390008	0.525724552322965	0.520831911818242	0.558078283017217
FOXD3	Oligodendrocyte	chr1	parmigiano	335.0	0.626067851927533	0.803561065156848	0.267646957727763	0.840467458634497	0.501529981806679
FOXD4	Coding	chr9	Original	191.0	0.972302972936874	0.960119221943278	0.950572510497804	0.920783949354009	0.955094981817073
FOXD4	Coding	chr9	parmigiano	82.0	0.737553595212658	0.619070671160334	0.661944771915759	0.576955157738972	0.520495656533188
FOXD4L1	Coding	chr2	Original	160.0	0.674830577161282	0.831180370025721	0.831283367325937	0.787097412687344	0.798040289828282
FOXD4L1	Coding	chr2	parmigiano	86.0	0.595965989839119	0.535488649822669	0.675777560894337	0.851059198762432	0.642230262669998
FOXD4L3	Coding	chr9	Original	251.0	0.246700939956876	0.158985971699867	0.407856466942054	0.591790691520386	0.339589102949745
FOXD4L3	Coding	chr9	parmigiano	142.0	0.840099307654964	0.135382633774739	0.987630740698587	0.434279657616734	0.334238193586546
FOXD4L4	Coding	chr9	Original	322.0	0.86943380937486	0.106717140679569	0.756143678548007	0.575411142387686	0.425096766611241
FOXD4L4	Coding	chr9	parmigiano	174.0	0.40057653902103	0.0932063423887676	0.0916058456241342	0.285789498667024	0.209873313512732
FOXD4L5	Coding	chr9	Original	200.0	0.528302393897862	0.532760848804775	0.307245989733829	0.558160694144624	0.41770591700531
FOXD4L5	Coding	chr9	parmigiano	127.0	0.585198828310634	0.682676816753514	0.671168677350521	0.449875160344675	0.61930130220616
FOXD4L6	Coding	chr9	Original	163.0	0.859724368501564	0.939233022643441	0.660391615339014	0.52012891441224	0.718362359131708
FOXD4L6	Coding	chr9	parmigiano	119.0	0.827955555967905	0.936988337073085	0.500257814417387	0.696397585438818	0.459241471851308
FOXE1	Coding	chr9	Original	205.0	0.869935442450198	0.126121079041307	0.22138401787618	0.332663134193474	0.165666590740559
FOXE1	Coding	chr9	parmigiano	92.0	0.325012841461641	0.260895761912448	0.224029613473014	0.196051289679206	0.0943122460912261
FOXE1	Oligodendrocyte	chr9	Original	898.0	0.717391642203052	0.637974928279055	0.81419948624874	0.551475925798349	0.653813918560489
FOXE1	Oligodendrocyte	chr9	parmigiano	218.0	0.957029502616399	0.982328288540151	0.806280699505243	0.620134940989697	0.996763213901349
FOXE3	Coding	chr1	Original	133.0	0.515644336933304	0.594799017952414	0.104831952739477	0.746314990795017	0.370915025298044
FOXE3	Coding	chr1	parmigiano	57.0	0.175701654006275	0.202230081791437	0.464957655296414	0.0293383306236855	0.226909586264203
FOXF1	Coding	chr16	Original	228.0	0.0556926038927865	0.0607368172234511	0.116092668863265	0.565790426677937	0.196240517872776
FOXF1	Coding	chr16	parmigiano	120.0	0.249140911734124	0.124120787886927	0.0563185293426171	0.250517945526842	0.278639108119152
FOXF1	Microglia	chr16	Original	769.0	0.114930770462463	0.111152220547898	0.439328307455485	0.658263179645434	0.403904174461562
FOXF1	Microglia	chr16	parmigiano	72.0	0.357461070636109	0.314585741065119	0.449988952378652	0.636127227435606	0.190450590483512
FOXF2	Coding	chr6	Original	167.0	0.348426491856761	0.677010977111532	0.0369369107833775	0.0830194422434438	0.0162588370703303
FOXF2	Coding	chr6	parmigiano	93.0	0.422945018485731	0.807342570471284	0.256999704095914	0.387678199437152	0.303515741546631
FOXF2	Neuron	chr6	Original	498.0	0.103588735008164	0.152529536645763	0.515139064534492	0.503101832570067	0.290650566397027
FOXF2	Neuron	chr6	parmigiano	50.0	0.655772062062818	0.702678852734221	0.432378052507509	0.911802682939273	0.658633874631562
FOXG1	Astrocyte	chr14	Original	614.0	0.35598428204609	0.218069386160974	0.718263056225797	0.38931544730183	0.278082355665607
FOXG1	Astrocyte	chr14	parmigiano	216.0	0.34912411847783	0.16734685286016	0.72363989342662	0.266362239381955	0.296875515493439
FOXG1	Coding	chr14	Original	338.0	0.124904947963857	0.101529628216527	0.0845942961477781	0.457984493500911	0.118358060809478
FOXG1	Coding	chr14	parmigiano	220.0	0.127700101220014	0.769200595420172	0.598954313739422	0.732332243603513	0.910177240065198
FOXG1	Neuron	chr14	Original	586.0	0.275472999234118	0.153200768036064	0.809005365171085	0.457206010418724	0.289936720437695
FOXG1	Neuron	chr14	parmigiano	150.0	0.722695068375464	0.912017017357481	0.28686967211769	0.981770722424011	0.720068778937146
FOXG1	Oligodendrocyte	chr14	Original	559.0	0.263161694645047	0.156621527034059	0.350308729798782	0.600357315147461	0.611642949411322
FOXG1	Oligodendrocyte	chr14	parmigiano	173.0	0.52187732637153	0.154648841416359	0.701929203417938	0.70494429967485	0.319390671162195
FOXH1	Astrocyte	chr8	Original	892.0	0.637322603224168	0.370335252823291	0.478347824453881	0.640105679069181	0.400497069511431
FOXH1	Astrocyte	chr8	parmigiano	288.0	0.519218196719745	0.347875157692622	0.34741406973223	0.560986758456375	0.308267340380196
FOXH1	Coding	chr8	Original	211.0	0.797065168613462	0.283172470609825	0.97462047179696	0.834767400961464	0.827306374440093
FOXH1	Coding	chr8	parmigiano	110.0	0.894557025713426	0.318600625341612	0.983392323704566	0.713351528041782	0.704208821674439
FOXH1	Microglia	chr8	Original	1053.0	0.893402041876155	0.339868723868609	0.657344999908959	0.6824110005439	0.790737584877339
FOXH1	Microglia	chr8	parmigiano	373.0	0.954253296366875	0.249303087871183	0.345711858444321	0.714408650850797	0.221023247429452
FOXH1	Neuron	chr8	Original	1162.0	0.589432857663267	0.0881509893163812	0.735002103204549	0.943468194415821	0.549728317318538
FOXH1	Neuron	chr8	parmigiano	221.0	0.546779771721415	0.389444529203762	0.886920686819618	0.316044121531593	0.304246468704017
FOXI1	Coding	chr5	Original	132.0	0.614093134422864	0.306506260964663	0.512435266463345	0.336819347980411	0.173970213476054
FOXI1	Coding	chr5	parmigiano	69.0	0.160456515788517	0.126008003053438	0.150856340812649	0.637664570715735	0.675115712846001
FOXI2	Coding	chr10	Original	304.0	0.218449115453417	0.418482924488962	0.264245334417186	0.641044853403721	0.444166933121646
FOXI2	Coding	chr10	parmigiano	115.0	0.110131236106587	0.0613038254408231	0.297924754816564	0.218156407393884	0.0894748012972546
FOXI3	Coding	chr2	Original	174.0	0.0979994584184687	0.148736612457069	0.304707669565719	0.928048662282366	0.576233497829647
FOXI3	Coding	chr2	parmigiano	73.0	0.0003062537592548	3.0588660046381e-05	0.618801435183518	0.538671385253841	0.348112366100005
FOXI3	Neuron	chr2	Original	801.0	0.0485903516699847	0.0748127330590022	0.546250738953823	0.100310947025615	0.382276729543312
FOXI3	Neuron	chr2	parmigiano	78.0	0.0319149951578306	0.105391675707133	0.388564027819193	0.875244024460546	0.395776025235927
FOXI3	Oligodendrocyte	chr2	Original	547.0	0.0448015251699305	0.03876215120452	0.507422985254745	0.131644085684613	0.151413384393057
FOXI3	Oligodendrocyte	chr2	parmigiano	95.0	0.569320174552955	0.770005174613042	0.501492827942341	0.787296115636884	0.486140908326536
FOXJ1	Astrocyte	chr17	Original	513.0	0.442164114612434	0.243578917748971	0.118777966516607	0.431070615783157	0.164347221023257
FOXJ1	Astrocyte	chr17	parmigiano	112.0	0.56418825091706	0.41018917805272	0.782898043872144	0.777226023279873	0.937308215203651
FOXJ1	Coding	chr17	Original	170.0	0.132824369729813	0.200819007907764	0.0212683304271483	0.131062979227054	0.0212543358661949
FOXJ1	Coding	chr17	parmigiano	83.0	0.488809837566223	0.150031915039808	0.423784383517081	0.64972232821748	0.521291165040905
FOXJ1	Microglia	chr17	Original	624.0	0.812161534508256	0.449501898823202	0.257673348675007	0.235676384538553	0.630782261345686
FOXJ1	Microglia	chr17	parmigiano	119.0	0.25568996040812	0.143291013304016	0.269896157616977	0.542672341539427	0.329736580039483
FOXJ1	Neuron	chr17	Original	846.0	0.895440156775502	0.239246059750779	0.790797439583216	0.734338157270861	0.629317049805757
FOXJ1	Neuron	chr17	parmigiano	259.0	0.125443748419709	0.24507933137017	0.24375684293414	0.241832904423189	0.641727462959774
FOXJ1	Oligodendrocyte	chr17	Original	989.0	0.132375361837784	0.0438644662465093	0.203725996572695	0.484966905763334	0.358180785470291
FOXJ1	Oligodendrocyte	chr17	parmigiano	506.0	0.617717167410067	0.316230143995095	0.562373223369612	0.958604944026505	0.85434195599691
FOXJ2	Astrocyte	chr12	Original	735.0	0.597065048190539	0.73714806257107	0.310078027413835	0.43640533165884	0.449252888082998
FOXJ2	Astrocyte	chr12	parmigiano	156.0	0.0855275333223318	0.101251793303403	0.0145610796598633	0.839493866322423	0.266314335691229
FOXJ2	Coding	chr12	Original	332.0	0.657775339185114	0.648131453921954	0.958019390934861	0.692725395237804	0.950056521749379
FOXJ2	Coding	chr12	parmigiano	209.0	0.274904337334769	0.165622719959943	0.426680936779213	0.601218950552849	0.36879714002635
FOXJ2	Microglia	chr12	Original	791.0	0.858029687606423	0.918577261498591	0.473453765153536	0.99982155666178	0.89240422405494
FOXJ2	Microglia	chr12	parmigiano	169.0	0.759401899048443	0.801275076297595	0.141013807427073	0.744215040248561	0.427603966496646
FOXJ2	Neuron	chr12	Original	717.0	0.758863836714948	0.740577967644204	0.357764214998865	0.447396950460703	0.471432942822483
FOXJ2	Neuron	chr12	parmigiano	142.0	0.165654732971354	0.403539321756662	0.0363433746077735	0.382545225368834	0.100267948051189
FOXJ2	Oligodendrocyte	chr12	Original	720.0	0.83493507767586	0.88785898432906	0.675366833613502	0.958297377544044	0.834824749532815
FOXJ2	Oligodendrocyte	chr12	parmigiano	170.0	0.297458355219053	0.669906680163945	0.0733467017639013	0.597504007339917	0.218856471695106
FOXJ3	Astrocyte	chr1	Original	1220.0	0.557760107262116	0.493266016449533	0.307876164033623	0.254308012267091	0.559892376380611
FOXJ3	Astrocyte	chr1	parmigiano	267.0	0.225177792858494	0.143455812814103	0.367281051634594	0.582517944262412	0.558120468772324
FOXJ3	Coding	chr1	Original	371.0	0.727035435252048	0.481401999796609	0.0779952881681767	0.275148727794628	0.184376291317835
FOXJ3	Coding	chr1	parmigiano	232.0	0.138333261893472	0.245751517902119	0.0501325975737473	0.0176528088360077	0.0601997064586082
FOXJ3	Microglia	chr1	Original	1101.0	0.515731361017137	0.491644207737477	0.156833790771863	0.263053665993587	0.549778030620246
FOXJ3	Microglia	chr1	parmigiano	238.0	0.54922332362187	0.371040778364065	0.615939286513778	0.789664107457914	0.900395969812821
FOXJ3	Neuron	chr1	Original	1054.0	0.522955569730444	0.40612059156098	0.256192509244558	0.457350876370187	0.447522840493057
FOXJ3	Neuron	chr1	parmigiano	155.0	0.291500946422889	0.14794156466649	0.519149647291642	0.641492830630166	0.517156250326739
FOXJ3	Oligodendrocyte	chr1	Original	1002.0	0.516302667546777	0.45248799630119	0.190571171022519	0.300089429187435	0.554909663757055
FOXJ3	Oligodendrocyte	chr1	parmigiano	254.0	0.911579515761527	0.328860538761987	0.998582757747764	0.748281530450812	0.741502674200204
FOXK1	Astrocyte	chr7	Original	2354.0	0.544833678376274	0.371851779602308	0.424863629657951	0.778885619820448	0.494293137552107
FOXK1	Astrocyte	chr7	parmigiano	187.0	0.121941480375936	0.13896732722717	0.0704594311099044	0.627711265536542	0.415907368933318
FOXK1	Coding	chr7	Original	1098.0	0.649842986346695	0.510098572969268	0.321350639908844	0.862965748025656	0.404154735115574
FOXK1	Coding	chr7	parmigiano	404.0	0.796491572205981	0.679994774574063	0.477843633929896	0.710944312912241	0.368914176245161
FOXK1	Microglia	chr7	Original	2346.0	0.532668362230241	0.353897315705696	0.390571486338527	0.542934513027434	0.440511285892103
FOXK1	Microglia	chr7	parmigiano	223.0	0.51261794841601	0.168934110596071	0.406901979000668	0.416786139358866	0.167034596189102
FOXK1	Neuron	chr7	Original	2366.0	0.555292723208925	0.340452252528464	0.436191550289377	0.814814001397271	0.459696475722443
FOXK1	Neuron	chr7	parmigiano	116.0	0.225237669861432	0.248076686488942	0.0789560772842618	0.125967764610907	0.232607859195204
FOXK1	Oligodendrocyte	chr7	Original	2412.0	0.310042720537602	0.366192484962372	0.418079444091094	0.649798613045234	0.4471283638342
FOXK1	Oligodendrocyte	chr7	parmigiano	260.0	0.900819103049874	0.0230441002134918	0.13268840200085	0.148763036541674	0.130061694951137
FOXK2	Astrocyte	chr17	Original	2403.0	0.0304911991324845	0.0188436679714833	0.0091096625565652	0.0938928491644111	0.0103344093936517
FOXK2	Astrocyte	chr17	parmigiano	214.0	0.147535018582779	0.128286759194166	0.0562783536013695	0.105319660766055	0.058724985432358
FOXK2	Coding	chr17	Original	1133.0	0.0123909029501399	0.0273593973147228	0.002330626308486	0.140864888477641	0.0334054662540096
FOXK2	Coding	chr17	parmigiano	389.0	0.109316745167518	0.0319891971173311	0.461996653157642	0.408895765238227	0.137613265890099
FOXK2	Microglia	chr17	Original	2355.0	0.0337858827152846	0.0160013148582678	0.0072933340338765	0.0972772838278776	0.0087237967858845
FOXK2	Microglia	chr17	parmigiano	217.0	0.193165483412576	0.0910875891100146	0.299535815694508	0.525827252272184	0.21676747287847
FOXK2	Neuron	chr17	Original	2584.0	0.062043723230202	0.01520910708361	0.0373434878175986	0.109528654596362	0.0421911566557632
FOXK2	Neuron	chr17	parmigiano	160.0	0.1321509675659	0.0399061817561261	0.466506655580576	0.309237100832982	0.143665038872702
FOXK2	Oligodendrocyte	chr17	Original	2443.0	0.0329752227933777	0.0128023495227707	0.0242037258877612	0.221456060413917	0.0230574864316886
FOXK2	Oligodendrocyte	chr17	parmigiano	254.0	0.0408413542847861	0.0073192885372697	0.702340812252687	0.201292212386095	0.0361229126302585
FOXL1	Coding	chr16	Original	263.0	0.0395327853811899	0.004504038259517	0.631842767824149	0.0942214039493576	0.0163112664402659
FOXL1	Coding	chr16	parmigiano	131.0	0.706159027794621	0.486400198389138	0.665729735265932	0.601210019116599	0.68079715801575
FOXL2	Coding	chr3	Original	201.0	0.23824558333956	0.18062988969246	0.409510188345103	0.907396275003744	0.972355530572266
FOXL2	Coding	chr3	parmigiano	122.0	0.0458451168993016	0.0984333361170797	0.021845171824704	0.300212546155922	0.239982093337857
FOXL2	Microglia	chr3	Original	960.0	0.664900375953077	0.713667139887089	0.330862971180699	0.937249941118401	0.428987753800619
FOXL2	Microglia	chr3	parmigiano	262.0	0.278063535991621	0.16842472191946	0.587303440436765	0.640070507573539	0.684883987592873
FOXL2	Oligodendrocyte	chr3	Original	822.0	0.339614209417849	0.197935613588427	0.797694028301158	0.445825925698186	0.996073631324287
FOXL2	Oligodendrocyte	chr3	parmigiano	245.0	0.304160413096172	0.154773710467093	0.366974425192443	0.711065289274798	0.498827944755765
FOXL2NB	Coding	chr3	Original	267.0	0.289013346716232	0.114182744140423	0.20460324737603	0.138839922510986	0.139383348036953
FOXL2NB	Coding	chr3	parmigiano	116.0	0.18433145592482	0.0583341050364723	0.617591643924848	0.288623999716336	0.107346755718021
FOXL2NB	Microglia	chr3	Original	1049.0	0.822735373125891	0.413477767590737	0.944455826672561	0.886326863571224	0.853375193915285
FOXL2NB	Microglia	chr3	parmigiano	244.0	0.43126630624678	0.265295286794577	0.661190430242221	0.77806360349175	0.699231892139516
FOXL2NB	Oligodendrocyte	chr3	Original	901.0	0.619654755981633	0.0956239408903428	0.616051077209953	0.541690752877706	0.394313320079328
FOXL2NB	Oligodendrocyte	chr3	parmigiano	235.0	0.667329615973138	0.224086643390159	0.428995591236537	0.766707549644738	0.44189614945439
FOXL3	Coding	chr7	Original	84.0	0.707886021358561	0.622416431434436	0.330800066859041	0.863672110741587	0.543130909174278
FOXL3	Coding	chr7	parmigiano	26.0	0.802317496163442	0.859644943221306	0.617261930779844	0.845530855622654	0.506683003233551
FOXM1	Astrocyte	chr12	Original	710.0	0.578082818002641	0.831338076927423	0.148537944359638	0.443415794873275	0.230618041397374
FOXM1	Astrocyte	chr12	parmigiano	247.0	0.570477420885908	0.741674818653439	0.301839166796852	0.438613103268572	0.60730008993669
FOXM1	Coding	chr12	Original	329.0	0.5132111914592	0.683776473558132	0.243108377070069	0.644080839862375	0.389170643684591
FOXM1	Coding	chr12	parmigiano	202.0	0.57372629359923	0.499577773918124	0.242428181651755	0.887667036617607	0.628462626259651
FOXM1	Microglia	chr12	Original	818.0	0.393710319145915	0.479129987119249	0.17681213551884	0.45082466017659	0.146461279910086
FOXM1	Microglia	chr12	parmigiano	271.0	0.683694076290561	0.590234924007224	0.86777401979444	0.790392614502599	0.557647219961347
FOXM1	Neuron	chr12	Original	754.0	0.664804651893856	0.62914697239224	0.502020004233001	0.461293416753748	0.363549252375804
FOXM1	Neuron	chr12	parmigiano	177.0	0.569042757452364	0.389134026245636	0.767598429313294	0.377935237241721	0.88843636713219
FOXM1	Oligodendrocyte	chr12	Original	963.0	0.305528191239381	0.144761582929952	0.0707030600184477	0.726748076260285	0.122476097558054
FOXM1	Oligodendrocyte	chr12	parmigiano	382.0	0.832185890605553	0.724210034560024	0.927827939387784	0.714686310831616	0.359952346289194
FOXN1	Coding	chr17	Original	271.0	0.819846676969184	0.524348290533851	0.771057322409475	0.97243213571756	0.937060420950233
FOXN1	Coding	chr17	parmigiano	163.0	0.580366025879753	0.650538952016525	0.664128029281477	0.684856759784445	0.600771188186279
FOXN2	Astrocyte	chr2	Original	967.0	0.879689925577062	0.459098906598791	0.219479455610426	0.270564426297357	0.494907765649532
FOXN2	Astrocyte	chr2	parmigiano	172.0	0.984188740681691	0.17480332920477	0.529541573940263	0.20395949759704	0.0671516826987216
FOXN2	Coding	chr2	Original	321.0	0.918023147460512	0.755970021717259	0.891012413548272	0.770063095411901	0.848998477073697
FOXN2	Coding	chr2	parmigiano	157.0	0.453616913344031	0.133510759701445	0.777290719950769	0.505756077998892	0.25520565327304
FOXN2	Microglia	chr2	Original	910.0	0.850178824750403	0.393485907586977	0.220415482184791	0.322671957928348	0.562027558308
FOXN2	Microglia	chr2	parmigiano	156.0	0.977975198992156	0.202650953641997	0.327371556780069	0.278704132394672	0.112809872791725
FOXN2	Neuron	chr2	Original	1391.0	0.661642858289918	0.519792223691256	0.142288921002736	0.324926471330734	0.435846018562108
FOXN2	Neuron	chr2	parmigiano	147.0	0.980232907221018	0.327109965831276	0.271836316379964	0.267391567297039	0.118663828375877
FOXN2	Oligodendrocyte	chr2	Original	1221.0	0.0005133177588738	0.0169577415289553	0.229548702228629	0.0735768848930711	0.0839392307806632
FOXN2	Oligodendrocyte	chr2	parmigiano	267.0	0.944807543990485	0.108922694572312	0.218050638933745	0.50978981034453	0.184118984531626
FOXN3	Astrocyte	chr14	Original	1984.0	0.248763223461737	0.602330930683676	0.982233026662065	0.311210357249133	0.683127450369102
FOXN3	Astrocyte	chr14	parmigiano	154.0	0.570031518683189	0.254375018685692	0.803257480699988	0.657905496895083	0.403638064544205
FOXN3	Coding	chr14	Original	963.0	0.121253510957642	0.55048729798518	0.119016727686692	0.191491732087021	0.139225175111578
FOXN3	Coding	chr14	parmigiano	455.0	0.0476825033768613	0.0849327223472811	0.0434831585154929	0.285466299314338	0.112747457424537
FOXN3	Microglia	chr14	Original	1944.0	0.132736422077463	0.599278572858139	0.899638386153323	0.238311893360527	0.593744744554796
FOXN3	Microglia	chr14	parmigiano	172.0	0.887158778799202	0.817566168650738	0.681067499607399	0.866024011597341	0.739668046696296
FOXN3	Neuron	chr14	Original	1944.0	0.0245369095241108	0.599278572857139	0.899638386155822	0.254830065363485	0.617398259302361
FOXN3	Neuron	chr14	parmigiano	96.0	0.44262858951805	0.589955482939232	0.293435278961153	0.658837052890255	0.790068028639994
FOXN3	Oligodendrocyte	chr14	Original	1944.0	0.174831544620757	0.599278572855057	0.899638386157749	0.318858132206337	0.639735987766349
FOXN3	Oligodendrocyte	chr14	parmigiano	225.0	0.524962277278115	0.585374017215667	0.249489952177975	0.893589951477979	0.538740821517922
FOXN4	Coding	chr12	Original	209.0	0.138069155017473	0.488610220835306	0.0492322822376538	0.516285824096142	0.146655244209334
FOXN4	Coding	chr12	parmigiano	102.0	0.385420887995279	0.365329439657219	0.576943634781736	0.910810384733607	0.863186458556391
FOXO1	Astrocyte	chr13	Original	1485.0	0.52496587568485	0.717162094043412	0.300169174139977	0.833151822777898	0.676492801212154
FOXO1	Astrocyte	chr13	parmigiano	189.0	0.889239943970973	0.894747207381846	0.836873499135051	0.750521325581264	0.76010836974088
FOXO1	Coding	chr13	Original	547.0	0.877315910422421	0.71299673904623	0.849206117343456	0.984621227454527	0.942641035468687
FOXO1	Coding	chr13	parmigiano	275.0	0.395377410868007	0.477113957089609	0.360334150419879	0.250772556865198	0.552982166208322
FOXO1	Microglia	chr13	Original	1510.0	0.0786349366681912	0.721716773423232	0.309429152555229	0.0721920914611461	0.703027345895615
FOXO1	Microglia	chr13	parmigiano	184.0	0.438656966440634	0.521713851589785	0.145540856190686	0.422439170716341	0.379152408734007
FOXO1	Neuron	chr13	Original	1925.0	0.331293382960888	0.379664651885883	0.96909002703802	0.17068313670236	0.620855590897166
FOXO1	Neuron	chr13	parmigiano	150.0	0.841473422945182	0.668490311564188	0.263187819872141	0.209176178223287	0.0469687997232825
FOXO1	Oligodendrocyte	chr13	Original	1785.0	0.20403043035655	0.561911883333288	0.860259321419354	0.115530564123647	0.802565627204671
FOXO1	Oligodendrocyte	chr13	parmigiano	294.0	0.0559912652280915	0.327980302955544	0.0040767461632901	0.0041623938915902	0.0011184518221908
FOXO3	Astrocyte	chr6	Original	1322.0	0.505239699175127	0.182082220249944	0.803433105789283	0.788418063681687	0.174960508234017
FOXO3	Astrocyte	chr6	parmigiano	197.0	0.679862313672307	0.254955558198797	0.370675224147221	0.775339256040092	0.590932494003866
FOXO3	Coding	chr6	Original	508.0	0.142778584236724	0.280663496442584	0.971590819777091	0.217108183574418	0.279842089187169
FOXO3	Coding	chr6	parmigiano	252.0	0.917109385981176	0.724660791201936	0.662678507118375	0.532694479375718	0.85783749650506
FOXO3	Microglia	chr6	Original	1344.0	0.690254970503083	0.220857107820493	0.905922689490369	0.772369403064725	0.353691905672808
FOXO3	Microglia	chr6	parmigiano	218.0	0.620148115388429	0.378376002777703	0.661882835482908	0.862498417533026	0.732197725671769
FOXO3	Neuron	chr6	Original	1211.0	0.555222295330767	0.188762687705991	0.613415554358042	0.722532015765688	0.13593126016713
FOXO3	Neuron	chr6	parmigiano	137.0	0.539116831224324	0.276769506282466	0.696370195341439	0.585552622388833	0.60515643462348
FOXO3	Oligodendrocyte	chr6	Original	1347.0	0.499210080597172	0.18275676938226	0.797077452717271	0.781144112664521	0.177426735538074
FOXO3	Oligodendrocyte	chr6	parmigiano	206.0	0.240497714735823	0.0800364733389759	0.960365039311856	0.911335117453944	0.597203376360464
FOXO3B	Coding	chr17	Original	122.0	0.0659473042240306	0.264860933362311	0.136722766892717	0.11567724977892	0.194018432501986
FOXO3B	Coding	chr17	parmigiano	59.0	0.0010020539104063	0.0012635315296228	0.0048418608361146	0.0006488086721954	0.002954697854804
FOXO6	Astrocyte	chr1	Original	530.0	0.178636324557366	0.200436469728913	0.20324645638266	0.252859882987242	0.125016561578206
FOXO6	Astrocyte	chr1	parmigiano	46.0	0.50081239385633	0.332790519363361	0.391839139944926	0.319924577908517	0.222691011446905
FOXO6	Coding	chr1	Original	182.0	0.461369149905403	0.163711639618737	0.544027688728655	0.455806658965772	0.120101671146644
FOXO6	Coding	chr1	parmigiano	61.0	0.0843022575822232	0.065603613126057	0.075654536577658	0.128459108346082	0.0828544908882256
FOXO6	Microglia	chr1	Original	494.0	0.407681486935095	0.251446478135684	0.163343789473987	0.535246172115014	0.101393868913337
FOXO6	Microglia	chr1	parmigiano	34.0	0.409573531794116	0.203267710029561	0.466102496508827	0.319585684550647	0.0995097553979558
FOXO6	Neuron	chr1	Original	527.0	0.418916866938072	0.257732677789628	0.151699023630657	0.388160103009116	0.0848405132471015
FOXO6	Neuron	chr1	parmigiano	46.0	0.84772462172175	0.402367670524101	0.491961166937324	0.322523224427082	0.146109094688861
FOXO6	Oligodendrocyte	chr1	Original	525.0	0.491252013925521	0.229680159918115	0.118152471716132	0.509003791655931	0.0776306931239512
FOXO6	Oligodendrocyte	chr1	parmigiano	112.0	0.168135331085931	0.0983317114069248	0.398714033650714	0.365658356148923	0.285573032699589
FOXP1	Astrocyte	chr3	Original	4439.0	0.248293850649457	0.22818377055057	0.719081140231011	0.23408575692752	0.135137031304699
FOXP1	Astrocyte	chr3	parmigiano	320.0	0.131394502312902	0.0449308885422527	0.592339605458881	0.301024593521515	0.275803680596704
FOXP1	Coding	chr3	Original	2550.0	0.643566861777091	0.52375546835415	0.413375876116802	0.677859426205134	0.464708887065397
FOXP1	Coding	chr3	parmigiano	1275.0	0.403764817056072	0.354052277788225	0.485124012333551	0.633393746415172	0.32597210702816
FOXP1	Microglia	chr3	Original	4425.0	0.270884790891432	0.223036583861619	0.699349793258264	0.130442614542857	0.115109448282229
FOXP1	Microglia	chr3	parmigiano	420.0	0.349131431805362	0.353289315625457	0.525801069524958	0.572171725691537	0.648407474541223
FOXP1	Neuron	chr3	Original	4487.0	0.239956758790258	0.228249019146312	0.715758548344535	0.218398157409509	0.134033117375414
FOXP1	Neuron	chr3	parmigiano	262.0	0.198004335447568	0.129084065182416	0.253761809631645	0.258907188692497	0.348872410150587
FOXP1	Oligodendrocyte	chr3	Original	4445.0	0.216116745267607	0.228547090785605	0.721086662897356	0.196192100655745	0.124531449820179
FOXP1	Oligodendrocyte	chr3	parmigiano	530.0	0.179933009805295	0.0470632824229155	0.349006956343654	0.134682045206755	0.155752727457962
FOXP2	Astrocyte	chr7	Original	1859.0	0.15345438322192	0.102630471229611	0.0512953041690314	0.100853037593296	0.13756246645384
FOXP2	Astrocyte	chr7	parmigiano	181.0	0.105527171864219	0.100479602901712	0.30950706472781	0.322654931742006	0.0677874306122285
FOXP2	Coding	chr7	Original	972.0	0.560068749016803	0.192917674091201	0.486306028657842	0.76777526932159	0.37675869104265
FOXP2	Coding	chr7	parmigiano	633.0	0.713905511293413	0.38354668596097	0.567430620544375	0.812717322732373	0.585004546232342
FOXP2	Microglia	chr7	Original	1745.0	0.368399225491554	0.0938592562411209	0.145033606316525	0.613244842144069	0.287124680314708
FOXP2	Microglia	chr7	parmigiano	260.0	0.527587420039611	0.573828079768389	0.463518541373161	0.831303881867774	0.371306100084909
FOXP2	Neuron	chr7	Original	1692.0	0.34674885147223	0.0970125032055782	0.134501647303482	0.439948512632811	0.280744996222307
FOXP2	Neuron	chr7	parmigiano	117.0	0.0712533265535339	0.48062582610095	0.0271079809044338	0.0996924440664703	0.032243530528998
FOXP2	Oligodendrocyte	chr7	Original	1776.0	0.291339980869136	0.0900907595974958	0.153882661767834	0.805470190095699	0.271136571008301
FOXP2	Oligodendrocyte	chr7	parmigiano	187.0	0.117959651141545	0.0427036122995242	0.627005539246346	0.81732470385752	0.533631546283057
FOXP4	Astrocyte	chr6	Original	1445.0	0.195453087606827	0.249706690405212	0.519716112194324	0.388777799053299	0.494755681840076
FOXP4	Astrocyte	chr6	parmigiano	241.0	0.200309189032559	0.482216567763488	0.0593635957808928	0.19625962285787	0.0424389253823915
FOXP4	Coding	chr6	Original	479.0	0.0171530459669399	0.3438333896984	0.0244129006805461	0.0414366206858052	0.0690498804947796
FOXP4	Coding	chr6	parmigiano	215.0	0.0105730963930326	0.0438523637350445	0.0020373888175685	0.043763842590714	0.0092603462775902
FOXP4	Microglia	chr6	Original	1463.0	0.244799104101621	0.22888545485397	0.567850079831531	0.652670625677974	0.50050176581158
FOXP4	Microglia	chr6	parmigiano	296.0	0.946535401247383	0.350149343313628	0.52997646644536	0.635040740591688	0.375002621468791
FOXP4	Neuron	chr6	Original	1720.0	0.357236205307751	0.336858056825685	0.85362321588026	0.129299128130746	0.447001599446725
FOXP4	Neuron	chr6	parmigiano	192.0	0.858582009104407	0.737100161994766	0.53097410241281	0.41160570376318	0.44641695289075
FOXP4	Oligodendrocyte	chr6	Original	1540.0	0.0633790745112122	0.266474335067264	0.127439841551414	0.382181206476047	0.321064580496456
FOXP4	Oligodendrocyte	chr6	parmigiano	217.0	0.0715984750881574	0.567913612523341	0.0051045949361166	0.323335342365387	0.0418499945187393
FOXQ1	Coding	chr6	Original	197.0	0.0408711224327873	0.0351085180202583	0.236704628994563	0.486296092638818	0.443808961285547
FOXQ1	Coding	chr6	parmigiano	100.0	0.785786924194527	0.390399945017543	0.86436736522022	0.54681359820113	0.315011876787936
FOXQ1	Neuron	chr6	Original	249.0	0.0679905339658191	0.0637616998330441	0.12843484439505	0.584835736184461	0.127106130530351
FOXQ1	Neuron	chr6	parmigiano	41.0	0.0640710155472874	0.0203790344932188	0.775255552509036	0.222839717276913	0.194061862112531
FOXR1	Coding	chr11	Original	85.0	0.958515896930303	0.34646568138484	0.754603633880384	0.697336128657359	0.605462342141204
FOXR1	Coding	chr11	parmigiano	55.0	0.876368580496261	0.83023135209244	0.700654496797934	0.631454275065386	0.611063845022118
FOXRED1	Astrocyte	chr11	Original	621.0	0.429041556960016	0.163382384029676	0.453161801932537	0.190338018596322	0.446639151177192
FOXRED1	Astrocyte	chr11	parmigiano	172.0	0.193141110903349	0.0776113318263327	0.738871620046499	0.17155756289493	0.0214854865262351
FOXRED1	Coding	chr11	Original	322.0	0.152446825898646	0.0852961729025562	0.156868395715758	0.0700861196901237	0.0843486637273212
FOXRED1	Coding	chr11	parmigiano	165.0	0.0498638141343944	0.060172940920565	0.640017698751957	0.0389505699565524	0.0112325955017341
FOXRED1	Microglia	chr11	Original	801.0	0.355524476562297	0.272490897210142	0.885056295945509	0.201605236966795	0.670025836521163
FOXRED1	Microglia	chr11	parmigiano	238.0	0.380752039053754	0.276130435044629	0.79865923818979	0.184018595049056	0.0977296305821734
FOXRED1	Neuron	chr11	Original	829.0	0.138814997139286	0.0263651264566607	0.201043791249845	0.115553391280963	0.360394506740048
FOXRED1	Neuron	chr11	parmigiano	177.0	0.170601019517939	0.080896576830846	0.541274052693909	0.151586965998569	0.0203578261667624
FOXRED1	Oligodendrocyte	chr11	Original	823.0	0.280582667605326	0.11857829430521	0.665613610226053	0.231900745896831	0.404351789268448
FOXRED1	Oligodendrocyte	chr11	parmigiano	326.0	0.519537022488248	0.243579306049553	0.968723750658134	0.16787412027642	0.172034589058534
FOXRED2	Astrocyte	chr22	Original	805.0	0.949835430703349	0.948399180854425	0.539622209324052	0.995036226408417	0.987739169677431
FOXRED2	Astrocyte	chr22	parmigiano	212.0	0.921856538668995	0.872195504223317	0.551443178545213	0.991768186151624	0.903127107661072
FOXRED2	Coding	chr22	Original	394.0	0.974798860466662	0.980685349978607	0.995612522130498	0.40770375663771	0.978403766732323
FOXRED2	Coding	chr22	parmigiano	171.0	0.77887574373628	0.781026341470377	0.65740719430616	0.688856413280731	0.924412978625063
FOXRED2	Microglia	chr22	Original	789.0	0.970338912127847	0.992292557927148	0.483321079475256	0.987370188725466	0.999600552921677
FOXRED2	Microglia	chr22	parmigiano	175.0	0.605714364020037	0.601702684337032	0.590628979553105	0.913809950072785	0.479339408412
FOXRED2	Neuron	chr22	Original	796.0	0.940580296039601	0.954171970701801	0.14163024628279	0.976952696809526	0.860428932054055
FOXRED2	Neuron	chr22	parmigiano	135.0	0.91603767388799	0.921470814789632	0.622058040442642	0.969172270445947	0.884084701682335
FOXRED2	Oligodendrocyte	chr22	Original	738.0	0.958336477919872	0.984112527637667	0.316533348381904	0.982413621014188	0.937655186121438
FOXRED2	Oligodendrocyte	chr22	parmigiano	172.0	0.937680748396014	0.99316803279107	0.949682738877685	0.978860818951565	0.907768135828261
FOXS1	Astrocyte	chr20	Original	700.0	0.323382549535685	0.518164671373537	0.444058859874562	0.820818885735448	0.870952863419126
FOXS1	Astrocyte	chr20	parmigiano	238.0	0.693948703589962	0.880785381846533	0.403917851009891	0.866961308828358	0.734529750598413
FOXS1	Coding	chr20	Original	96.0	0.848023369154732	0.632713387714426	0.596952382985562	0.423184075089098	0.616338559931326
FOXS1	Coding	chr20	parmigiano	45.0	0.713682624936092	0.688498024051736	0.640322189793723	0.838562069872593	0.717220390572808
FPGS	Astrocyte	chr9	Original	678.0	0.858477784262702	0.650085550268067	0.561713036249796	0.718589031055968	0.675766920922058
FPGS	Astrocyte	chr9	parmigiano	157.0	0.9110279320475	0.564939776559177	0.835508585263941	0.809693776614039	0.741555322884354
FPGS	Coding	chr9	Original	236.0	0.763447766024807	0.514141181522569	0.539828967427515	0.394178222372286	0.604525829347127
FPGS	Coding	chr9	parmigiano	115.0	0.0732413261227802	0.0217632160579718	0.853007060820199	0.640521402883075	0.326223079488608
FPGS	Microglia	chr9	Original	876.0	0.875564590437397	0.766455479414725	0.365220049981033	0.908765309766168	0.638126202484043
FPGS	Microglia	chr9	parmigiano	219.0	0.715819461368316	0.842103570985891	0.359828794674296	0.272762188904603	0.254150357127387
FPGS	Neuron	chr9	Original	1019.0	0.884706757881166	0.874054996473765	0.430843728689195	0.466856254361456	0.805446418456311
FPGS	Neuron	chr9	parmigiano	189.0	0.461166406937402	0.33846193996791	0.513324971343488	0.744176779648197	0.63825845595669
FPGS	Oligodendrocyte	chr9	Original	896.0	0.905261021027378	0.827589122950453	0.637891956257696	0.51996939796438	0.71258390260257
FPGS	Oligodendrocyte	chr9	parmigiano	248.0	0.884912602530969	0.791304695907664	0.87775388691936	0.481694862863803	0.856716120580917
FPGT	Astrocyte	chr1	Original	713.0	0.949532560128742	0.624044746567766	0.0690755766957204	0.804792625017702	0.14829785894425
FPGT	Astrocyte	chr1	parmigiano	153.0	0.766067345931248	0.694020900941683	0.230416049504797	0.846216329674739	0.452291600067727
FPGT	Coding	chr1	Original	247.0	0.167430866779226	0.131328306332752	0.10168036042593	0.454917995703979	0.175667389239611
FPGT	Coding	chr1	parmigiano	151.0	0.536410247376483	0.455164700248931	0.445509428372364	0.725432802069224	0.423045367553968
FPGT	Microglia	chr1	Original	548.0	0.540073161639356	0.732444063586814	0.0576839658795091	0.862440012582651	0.376402154487879
FPGT	Microglia	chr1	parmigiano	143.0	0.773756275255032	0.595910385632993	0.0531267289165016	0.702454433930937	0.144097588666831
FPGT	Neuron	chr1	Original	764.0	0.13427368051709	0.518286850225517	0.0372630203036289	0.077323583534105	0.0602183001328993
FPGT	Neuron	chr1	parmigiano	115.0	0.103567747409685	0.277088856580456	0.0495189635246802	0.348972424176715	0.129795908194238
FPGT	Oligodendrocyte	chr1	Original	584.0	0.36529765228041	0.805649263297531	0.0692197491811147	0.880797989890901	0.685948636529477
FPGT	Oligodendrocyte	chr1	parmigiano	164.0	0.268230634876138	0.533692577501682	0.0447708698809175	0.510845401429106	0.118785898212846
FPGT-TNNI3K	Astrocyte	chr1	Original	2447.0	0.864646070474965	0.891372810079477	0.200840909491375	0.86694174080242	0.47126685931338
FPGT-TNNI3K	Astrocyte	chr1	parmigiano	296.0	0.855134065018942	0.663910428101069	0.910981796234867	0.861436976914485	0.957257885107523
FPGT-TNNI3K	Coding	chr1	Original	1169.0	0.919573245615111	0.917854584075305	0.627745992335123	0.350744731614584	0.949494109151128
FPGT-TNNI3K	Coding	chr1	parmigiano	711.0	0.580220535322417	0.233202027188307	0.248742463024322	0.297002903453775	0.337240513822491
FPGT-TNNI3K	Microglia	chr1	Original	2282.0	0.886540864874814	0.930727171225408	0.323058978933141	0.906436840664483	0.858609813278196
FPGT-TNNI3K	Microglia	chr1	parmigiano	390.0	0.744903740011954	0.32850123403511	0.259462467912534	0.547288734867401	0.406778445706095
FPGT-TNNI3K	Neuron	chr1	Original	2426.0	0.612336116702864	0.867102540826014	0.181475105553669	0.0834560957319479	0.42058980901236
FPGT-TNNI3K	Neuron	chr1	parmigiano	261.0	0.176889044230106	0.258581815680175	0.899744726888591	0.36821279475957	0.778019968903462
FPGT-TNNI3K	Oligodendrocyte	chr1	Original	2318.0	0.859084038997804	0.945430485198723	0.243987473204406	0.89790655077868	0.907955707955101
FPGT-TNNI3K	Oligodendrocyte	chr1	parmigiano	415.0	0.664646106531234	0.717978451265224	0.564863026666906	0.546265935703694	0.830576369604645
FPR1	Coding	chr19	Original	404.0	0.0826162297309242	0.583906113136875	0.199586882210218	0.637284928023488	0.549690864257038
FPR1	Coding	chr19	parmigiano	169.0	0.0160067447495589	0.0350068179706197	0.0041500637272724	0.279017741195504	0.12044747905669
FPR1	Microglia	chr19	Original	734.0	0.183921427106091	0.812964201385953	0.114548969330078	0.340163310455479	0.325552188735266
FPR1	Microglia	chr19	parmigiano	83.0	0.94339837254737	0.711732690862864	0.296210480283421	0.983491151451578	0.862836656360059
FPR2	Coding	chr19	Original	182.0	0.979847003863557	0.445928885388483	0.529932293274609	0.738534720774829	0.655586522297174
FPR2	Coding	chr19	parmigiano	102.0	0.0449456247534008	0.0461792239023162	0.0173474087640562	0.624774434837659	0.291907630083708
FPR3	Coding	chr19	Original	191.0	0.791229328544982	0.709736175940073	0.595614694465625	0.51673507359889	0.885739395303139
FPR3	Coding	chr19	parmigiano	104.0	0.717466068863642	0.111888905663089	0.797168285128167	0.318877857203891	0.175227385683189
FPR3	Microglia	chr19	Original	447.0	0.792306200989163	0.756577622043831	0.722485170330719	0.731999235204511	0.695071810246225
FPR3	Microglia	chr19	parmigiano	97.0	0.885964596953123	0.8324439696951	0.409233824114568	0.546016909411207	1.0
FRA10AC1	Astrocyte	chr10	Original	709.0	0.117074066717485	0.0809353714570226	0.585379533724266	0.882515610159518	0.477908833274398
FRA10AC1	Astrocyte	chr10	parmigiano	54.0	0.943845659084391	0.853702773397844	0.982941697510473	0.859896883935124	0.897091494461954
FRA10AC1	Coding	chr10	Original	374.0	0.693416311079592	0.539982594250876	0.41647089818358	0.987588957859982	0.783254873869099
FRA10AC1	Coding	chr10	parmigiano	122.0	0.934709968152064	0.966252393833714	0.874558622904763	0.967947487723693	0.942465112975073
FRA10AC1	Microglia	chr10	Original	585.0	0.680568753605804	0.535657095973505	0.500991707880923	0.998867494513493	0.923716608674862
FRA10AC1	Microglia	chr10	parmigiano	65.0	0.809779750321593	0.822229715265275	0.493169681524804	0.873740695995701	0.814630574482169
FRA10AC1	Neuron	chr10	Original	642.0	0.106691517959214	0.0992688186399528	0.293218841328619	0.689053738045474	0.252551584410502
FRA10AC1	Neuron	chr10	parmigiano	49.0	0.902404626598316	0.901405549833541	0.712444781331897	0.989801346990113	0.923272368087023
FRA10AC1	Oligodendrocyte	chr10	Original	584.0	0.69788361983034	0.535241805298518	0.505430321647689	0.987793449639317	0.909615889219916
FRA10AC1	Oligodendrocyte	chr10	parmigiano	68.0	0.902918172211453	0.909047176599067	0.547459421830133	0.922925167092843	0.874052701317004
FRAS1	Astrocyte	chr4	Original	3269.0	0.843814723298081	0.596162501583964	0.948352365598868	0.943974736856593	0.865110838506395
FRAS1	Astrocyte	chr4	parmigiano	348.0	0.135682740364943	0.215321846418805	0.931844960026864	0.19676928900158	0.275086275889631
FRAS1	Coding	chr4	Original	1175.0	0.713343997282433	0.713315647926468	0.428268583509625	0.969031071394001	0.906441891528621
FRAS1	Coding	chr4	parmigiano	631.0	0.355439420279755	0.194704381282803	0.12606402588573	0.281885895868633	0.662939056929354
FRAS1	Microglia	chr4	Original	3189.0	0.759494527300602	0.618547512657911	0.939380671192974	0.872476170809355	0.886228691134709
FRAS1	Microglia	chr4	parmigiano	392.0	0.0977411595585383	0.0701507671001925	0.263758758136089	0.309436557551594	0.431381626579488
FRAS1	Neuron	chr4	Original	2539.0	0.610282963086606	0.497804353712495	0.782591512323263	0.979496837530551	0.858934946072337
FRAS1	Neuron	chr4	parmigiano	173.0	0.611631696710917	0.435229163584112	0.463463974632339	0.450036157031301	0.200611840219106
FRAS1	Oligodendrocyte	chr4	Original	3023.0	0.653148595503951	0.546242989715031	0.498180114550962	0.993053355250511	0.89278806479544
FRAS1	Oligodendrocyte	chr4	parmigiano	281.0	0.0328826501640267	0.0222217058997651	0.291808839360476	0.315950998127136	0.174916115421316
FRAT1	Astrocyte	chr10	Original	485.0	0.769622586716335	0.78468844425761	0.623541626477015	0.649843980080558	0.821454602428989
FRAT1	Astrocyte	chr10	parmigiano	189.0	0.087428717729283	0.0698841855843922	0.846453881519954	0.0549384474665354	0.190253489510963
FRAT1	Coding	chr10	Original	164.0	0.72957102831332	0.843700625105215	0.83511225033301	0.661515352805434	0.800234615812625
FRAT1	Coding	chr10	parmigiano	94.0	0.107102274608624	0.951299575623884	0.602822768356046	0.040987407232193	0.821361481949389
FRAT1	Microglia	chr10	Original	485.0	0.58685167722018	0.601039811672688	0.435086225609877	0.896913257285551	0.705471384220993
FRAT1	Microglia	chr10	parmigiano	146.0	0.109545540740412	0.0442718194115055	0.990198516284294	0.0569173125470692	0.123132630160396
FRAT1	Neuron	chr10	Original	448.0	0.667759086110037	0.740352272139763	0.164826607385376	0.844824573082604	0.223930057697513
FRAT1	Neuron	chr10	parmigiano	107.0	0.0437771593062344	0.0867456564849786	0.758722348964422	0.192107216336125	0.215369727633724
FRAT1	Oligodendrocyte	chr10	Original	512.0	0.544399261721603	0.600794592453492	0.106704316617994	0.678417566945467	0.213606040386134
FRAT1	Oligodendrocyte	chr10	parmigiano	201.0	0.142241976972757	0.159908836044072	0.995664078148705	0.181455194674483	0.336464947525589
FRAT2	Astrocyte	chr10	Original	478.0	0.709640064864123	0.498843392341486	0.321423620080044	0.499069267150591	0.522577891441381
FRAT2	Astrocyte	chr10	parmigiano	165.0	8.19446760291775e-06	0.0229441507566343	0.708776548832853	0.275959822226612	0.114808737686649
FRAT2	Coding	chr10	Original	153.0	0.360431647192082	0.291544282282069	0.395761610426398	0.295853846752504	0.163669902197578
FRAT2	Coding	chr10	parmigiano	56.0	5.46584778038373e-06	0.125948487167878	0.701622819884397	0.50968481774371	0.162700873339092
FRAT2	Microglia	chr10	Original	683.0	0.676314152750447	0.651512264469604	0.167681548496685	0.519203843298396	0.325657278547786
FRAT2	Microglia	chr10	parmigiano	161.0	3.23323343152104e-05	0.107465294684403	0.945826605754743	0.813962341332469	0.376802792006712
FRAT2	Neuron	chr10	Original	459.0	0.450936279944094	0.560133429974725	0.0559188996610385	0.464946935793906	0.0620136518367315
FRAT2	Neuron	chr10	parmigiano	108.0	8.89355673661107e-06	0.0834948063370955	0.458193636505322	0.259343294169069	0.24942562082382
FRAT2	Oligodendrocyte	chr10	Original	465.0	0.339748037977363	0.407053757250396	0.0460997461122316	0.36751510753146	0.0811817874132452
FRAT2	Oligodendrocyte	chr10	parmigiano	187.0	0.292423429218924	0.181974617087691	0.328235432230357	0.190539265920201	0.253090738768487
FREM1	Astrocyte	chr9	Original	2156.0	0.0887100562627405	0.136276303415263	0.211701722324387	0.637936662458257	0.289620489213876
FREM1	Astrocyte	chr9	parmigiano	266.0	0.164127240223126	0.366786027847022	0.481576576738467	0.727811205510138	0.528263284445565
FREM1	Coding	chr9	Original	693.0	0.0942638446708421	0.0402078017426031	0.95371758399146	0.726539198505955	0.274972661025009
FREM1	Coding	chr9	parmigiano	431.0	0.581045746213324	0.386854911188191	0.276968889141197	0.780126182272415	0.566830531757047
FREM1	Neuron	chr9	Original	2221.0	0.0785623907958577	0.132963870751431	0.2840763156877	0.28500093811436	0.323027743463184
FREM1	Neuron	chr9	parmigiano	238.0	0.585229198258159	0.367015803592924	0.280970274006929	0.806126185290034	0.611471338682841
FREM1	Oligodendrocyte	chr9	Original	2688.0	0.403001973459937	0.200892699845915	0.366491079820729	0.515614589378978	0.296013589174037
FREM1	Oligodendrocyte	chr9	parmigiano	461.0	0.0137600443360623	0.0562273975640151	0.300428001661268	0.132050795849087	0.273183234613092
FREM2	Astrocyte	chr13	Original	1632.0	0.482471460198917	0.465140312080682	0.750848920243463	0.606686809447241	0.315344400561204
FREM2	Astrocyte	chr13	parmigiano	203.0	0.489752861747203	0.512724937685599	0.386175912366913	0.133327480609352	0.665637396158662
FREM2	Coding	chr13	Original	954.0	0.386480274458892	0.343298708623835	0.253619267841386	0.425378101288857	0.320977626067993
FREM2	Coding	chr13	parmigiano	500.0	0.651523392004251	0.584112209367363	0.87082013366606	0.909286315088058	0.756328737290462
FREM2	Neuron	chr13	Original	1712.0	0.546601855522335	0.416357026540183	0.791650126453288	0.616009522850403	0.264520074260903
FREM2	Neuron	chr13	parmigiano	217.0	0.351293885868275	0.493261216602482	0.336914104912657	0.146688520993225	0.327260284009945
FREM2	Oligodendrocyte	chr13	Original	1609.0	0.600559020718834	0.43153805322623	0.708090066989402	0.400558714954531	0.294695448293574
FREM2	Oligodendrocyte	chr13	parmigiano	249.0	0.800573695864393	0.735540253611322	0.146891375758276	0.918596558906567	0.640982137186201
FREM3	Astrocyte	chr4	Original	993.0	0.895138199328685	0.96827715721483	0.852238469258379	0.9121892650291	0.993250064719821
FREM3	Astrocyte	chr4	parmigiano	267.0	0.918839139244079	0.796532518620608	0.860292593661722	0.875029944402492	0.820859006271698
FREM3	Coding	chr4	Original	399.0	0.560469486118893	0.812092253147182	0.750546315814178	0.034724057267166	0.730221757961686
FREM3	Coding	chr4	parmigiano	283.0	0.821926890002366	0.76889702678587	0.919390513117216	0.838222905048077	0.856827546953324
FREM3	Neuron	chr4	Original	855.0	0.948487126759842	0.941441581802176	0.602409715450405	0.668765387462494	0.546356186615029
FREM3	Neuron	chr4	parmigiano	188.0	0.784119525493637	0.828634030812449	0.36509407122156	0.938636582113469	0.657110372244786
FREM3	Oligodendrocyte	chr4	Original	881.0	0.884276507279194	0.94241749392562	0.550707029407812	0.882909787650537	0.596677257898976
FREM3	Oligodendrocyte	chr4	parmigiano	357.0	0.401677864780487	0.869884941937597	0.347550551746524	0.506241374362678	0.566499988824155
FRG1	Astrocyte	chr4	Original	395.0	0.0482572468716018	0.0465630853629578	0.165741570926401	0.241111978547952	0.266553919157396
FRG1	Astrocyte	chr4	parmigiano	102.0	0.452592788417514	0.48234814253547	0.687266216579307	0.850513208863275	0.896522378827783
FRG1	Coding	chr4	Original	143.0	0.576457972691175	0.587415597805878	0.373478108795667	0.247718510582954	0.550328653315821
FRG1	Coding	chr4	parmigiano	96.0	0.266329973394283	0.199494972747776	0.540464929794363	0.716450154843995	0.582458633740123
FRG1	Microglia	chr4	Original	387.0	0.0669951628670338	0.0468006778335428	0.256823660831795	0.267469168829581	0.306364263356224
FRG1	Microglia	chr4	parmigiano	95.0	0.542840383674178	0.536128407377967	0.701128198611885	0.8682112902013	0.864902310187561
FRG1	Neuron	chr4	Original	389.0	0.0902288594530042	0.0479637718463321	0.24603291921652	0.232977377801458	0.265216519892086
FRG1	Neuron	chr4	parmigiano	72.0	0.925754273592719	0.464592715363719	0.729852022427968	0.968123765512282	0.93100639620172
FRG1	Oligodendrocyte	chr4	Original	405.0	0.08390568767321	0.0468659748644623	0.204280289889223	0.372449179515886	0.257933560928454
FRG1	Oligodendrocyte	chr4	parmigiano	110.0	0.60704381769884	0.69935172577456	0.544249881388688	0.855356035991529	1.0
FRG2	Coding	chr4	Original	149.0	0.64136955642188	0.357379890577883	0.941698415821944	0.727554284148781	0.388333357149945
FRG2	Coding	chr4	parmigiano	61.0	0.524884845689914	0.290222504635823	0.875136362086835	0.727152396549627	0.439902788685661
FRG2B	Coding	chr10	Original	149.0	0.910602139739742	0.461765192833885	0.485521223932493	0.687923859773289	0.472729183581114
FRG2B	Coding	chr10	parmigiano	67.0	0.95682425335832	0.207530720932775	0.714002117793303	0.589251172719484	0.311905220531723
FRG2C	Coding	chr3	Original	327.0	0.59414455169902	0.818763283472984	0.284224498730819	0.6643029978286	0.243569420064886
FRG2C	Coding	chr3	parmigiano	242.0	0.848399486643811	0.826604484514596	0.857272002970781	0.476395461039094	0.838017656356587
FRK	Coding	chr6	Original	757.0	0.896070520617246	0.111649477145962	0.147924167197492	0.355732988000667	0.407384017020093
FRK	Coding	chr6	parmigiano	299.0	0.0110054355274494	0.0408934474017561	0.0182740621121659	0.011317086725788	0.29735078167771
FRK	Neuron	chr6	Original	1476.0	0.912740581800589	0.309492079175722	0.474277187198949	0.487072297010033	0.917834802467625
FRK	Neuron	chr6	parmigiano	94.0	0.364639417306486	0.555773864082501	0.451207610790361	0.281278469316971	0.278759129698646
FRMD1	Coding	chr6	Original	705.0	0.903198727875643	0.909695475305481	0.193470261704333	0.62813963275607	0.344357622287302
FRMD1	Coding	chr6	parmigiano	288.0	0.520751073272671	0.404778605020587	0.106018952230412	0.687974894827156	0.365969099978832
FRMD1	Neuron	chr6	Original	1341.0	0.846268644654373	0.965460555864052	0.844642458736515	0.846516446535438	0.86219769945496
FRMD1	Neuron	chr6	parmigiano	103.0	0.775851762881207	0.427358049769376	0.981085927636842	0.990115073412887	0.913259075382791
FRMD3	Astrocyte	chr9	Original	1747.0	0.52030221029592	0.475072843506524	0.385866424593405	0.967074223813916	0.98608997726138
FRMD3	Astrocyte	chr9	parmigiano	273.0	0.449500978299915	0.386049153507186	0.778796677917294	0.375526816579573	0.782517543376052
FRMD3	Coding	chr9	Original	493.0	0.265444041572599	0.19563390369164	0.163398184165102	0.690605507826664	0.868216920521413
FRMD3	Coding	chr9	parmigiano	236.0	0.285870977305154	0.706052839251136	0.297819801658462	0.581741123886324	0.797057322584573
FRMD3	Microglia	chr9	Original	1819.0	0.969060611207417	0.39196642197011	0.946129020908434	0.110151000515359	0.736522172423326
FRMD3	Microglia	chr9	parmigiano	267.0	0.546781088106233	0.0976400711617573	0.590628368576558	0.313700174520685	0.424276286693703
FRMD3	Neuron	chr9	Original	1483.0	0.295745239995563	0.34399068425474	0.465700755779118	0.432609519529402	0.983494696127107
FRMD3	Neuron	chr9	parmigiano	104.0	0.83098755261117	0.0813320589476089	0.426540922178263	0.704291727050732	0.811166151835345
FRMD3	Oligodendrocyte	chr9	Original	1786.0	0.709093809208787	0.298993609988958	0.790786736968561	0.341366603640282	0.808957070233048
FRMD3	Oligodendrocyte	chr9	parmigiano	315.0	0.0894998615494524	0.0296772111728868	0.158221747227369	0.357608718624331	0.229978435698042
FRMD4A	Coding	chr10	Original	1794.0	0.928313661988934	0.619204651499549	0.14876944102413	0.279488119700791	0.17595707722972
FRMD4A	Coding	chr10	parmigiano	821.0	0.976821595506962	0.511912719836163	0.265739967484379	0.614018980373833	0.480177758835937
FRMD4A	Neuron	chr10	Original	3761.0	0.0361895770582705	0.902861198423339	0.0103830128553451	0.130972864824644	0.0375543645795758
FRMD4A	Neuron	chr10	parmigiano	192.0	0.996528314601213	0.733394638632331	0.0558373568477326	0.907599559605538	0.514693080549751
FRMD4B	Astrocyte	chr3	Original	2230.0	0.226532623926662	0.297862275594254	0.407560539081358	0.135301155643341	0.311979913933192
FRMD4B	Astrocyte	chr3	parmigiano	147.0	0.152975939973833	0.112471230501492	0.230799715779669	0.373314761824266	0.442938612794135
FRMD4B	Coding	chr3	Original	845.0	0.831299190583821	0.384772959914293	0.771286636257995	0.430477401533631	0.374795311548241
FRMD4B	Coding	chr3	parmigiano	353.0	0.988554075924562	0.48428429891747	0.978614613261513	0.767284406796641	0.784970036949674
FRMD4B	Microglia	chr3	Original	1972.0	0.421065196708622	0.34571836174904	0.691317739164006	0.7910695324242	0.387970716874794
FRMD4B	Microglia	chr3	parmigiano	174.0	0.116281878937138	0.0539196089089447	0.317384512629294	0.383463129165067	0.0616447979776293
FRMD4B	Neuron	chr3	Original	2205.0	0.173878923073825	0.291735503107504	0.291088351787206	0.71732026866584	0.275729725876786
FRMD4B	Neuron	chr3	parmigiano	120.0	0.262702018598536	0.0826305579057044	0.673167016969027	0.441583006187547	0.30707057965192
FRMD4B	Oligodendrocyte	chr3	Original	1972.0	0.356673103568207	0.345718361749028	0.691317739164001	0.928042239212455	0.396522293081826
FRMD4B	Oligodendrocyte	chr3	parmigiano	173.0	0.637817097675901	0.361523994708141	0.992050511509397	0.870953743484685	0.909025874299743
FRMD5	Astrocyte	chr15	Original	1516.0	0.609907120711443	0.325044449494224	0.426964433468452	0.307192902736411	0.651900641812683
FRMD5	Astrocyte	chr15	parmigiano	158.0	0.705672192116937	0.556247257493258	0.745626660785533	0.446534461353255	0.596913272256156
FRMD5	Coding	chr15	Original	521.0	0.862450055760449	0.751299178618344	0.595546353999465	0.76658701151071	0.509727918101586
FRMD5	Coding	chr15	parmigiano	300.0	0.682002812751571	0.518054881973702	0.937212659305498	0.683684941223317	0.630469269440808
FRMD5	Microglia	chr15	Original	1834.0	0.472569996353206	0.275599519873603	0.331873539003501	0.450056904216216	0.599541552362281
FRMD5	Microglia	chr15	parmigiano	311.0	0.636107028352585	0.158596476862959	0.938377399616925	0.581973413942791	0.22723983504206
FRMD5	Neuron	chr15	Original	1626.0	0.658292905358552	0.371415378065884	0.331844574767266	0.778718076961442	0.488233104466946
FRMD5	Neuron	chr15	parmigiano	134.0	0.32592409373008	0.301762290867166	0.374640173168773	0.371398465205878	0.364476193923224
FRMD5	Oligodendrocyte	chr15	Original	1339.0	0.433424844834343	0.222589375445975	0.194008353717938	0.889500361101871	0.433572252639495
FRMD5	Oligodendrocyte	chr15	parmigiano	167.0	0.450909132920632	0.21700422539395	0.230623469398351	0.770693108105018	0.249787577099545
FRMD6	Astrocyte	chr14	Original	1453.0	0.464128955888858	0.749791524168625	0.571675492392103	0.741256352214996	0.895258616855239
FRMD6	Astrocyte	chr14	parmigiano	165.0	0.504210337136966	0.495746215623469	0.277858410515888	0.159970488403376	0.319716139271916
FRMD6	Coding	chr14	Original	783.0	0.191043205808868	0.596189326241021	0.262408370382622	0.839500555537279	0.94666589398011
FRMD6	Coding	chr14	parmigiano	353.0	0.621120491371322	0.70164355703245	0.55676519112176	0.469652846389057	0.510727085369935
FRMD6	Microglia	chr14	Original	1448.0	0.344901087865245	0.572729071160159	0.614274668427381	0.899777764450886	0.833444197087713
FRMD6	Microglia	chr14	parmigiano	140.0	0.51124888129499	0.421107574310462	0.343024240795514	0.701186413319168	0.353381952366841
FRMD6	Neuron	chr14	Original	1451.0	0.462074101294165	0.749843519191627	0.560816451646533	0.740569062247964	0.898880624912391
FRMD6	Neuron	chr14	parmigiano	152.0	0.375634665775697	0.404334511009855	0.182348849667331	0.205812054114352	0.166755654649439
FRMD6	Oligodendrocyte	chr14	Original	1469.0	0.473046695824502	0.748914940461331	0.585209376645496	0.893415901902529	0.893619962725067
FRMD6	Oligodendrocyte	chr14	parmigiano	213.0	0.820967813852237	0.753687940997828	0.403264714726309	0.744690022510015	0.367088463109959
FRMD8	Astrocyte	chr11	Original	1279.0	0.189495340767668	0.0930811770608867	0.163678303546635	0.440752017618732	0.0981005128304537
FRMD8	Astrocyte	chr11	parmigiano	234.0	0.855998166467212	0.678561620653319	0.68392608988009	0.887696603976235	0.756850893053837
FRMD8	Coding	chr11	Original	322.0	0.147420773981172	0.0874989308412812	0.0405889202503846	0.432595835368692	0.0901590455472511
FRMD8	Coding	chr11	parmigiano	113.0	0.322305495409633	0.678691121458852	0.0569746975305334	0.52469661026693	0.171246820475574
FRMD8	Microglia	chr11	Original	1185.0	0.211745721973011	0.0670939027260495	0.113155195572612	0.415460701880165	0.0492753994429289
FRMD8	Microglia	chr11	parmigiano	224.0	0.821702614799313	0.860271539366682	0.783355924844136	0.928806336856204	1.0
FRMD8	Neuron	chr11	Original	1001.0	0.0993738838090605	0.0267160158705934	0.0603391398846528	0.147660465426076	0.0858419319999469
FRMD8	Neuron	chr11	parmigiano	102.0	0.0616488455889134	0.0246966832585852	0.563999723566159	0.079036086438117	0.0254605494064069
FRMD8	Oligodendrocyte	chr11	Original	1026.0	0.0211172048372987	0.0303062723571391	0.0504683466508812	0.104135299507592	0.0525771523582272
FRMD8	Oligodendrocyte	chr11	parmigiano	182.0	0.0284392548766156	0.0863384272292735	0.0492469292418786	0.154310952227438	0.168667824007412
FRMPD1	Astrocyte	chr9	Original	1269.0	0.156871199603804	0.307433269843744	0.536713001493816	0.386454633353117	0.681047504495918
FRMPD1	Astrocyte	chr9	parmigiano	249.0	0.570259773185526	0.49129969293463	0.461945785611328	0.633274842205581	0.760105536850331
FRMPD1	Coding	chr9	Original	380.0	0.118165738341604	0.103012982900033	0.769291621843957	0.227720777466998	0.574341596512025
FRMPD1	Coding	chr9	parmigiano	244.0	0.655848491177682	0.616812332483401	0.170101139564948	0.470391678089379	0.167436924425143
FRMPD1	Microglia	chr9	Original	1662.0	0.246937279870245	0.39209570339843	0.92652850281157	0.34361629471595	0.492555850977607
FRMPD1	Microglia	chr9	parmigiano	428.0	0.0837523529787714	0.509911232558099	0.0636050786797772	0.187215602158468	0.27770252929181
FRMPD1	Neuron	chr9	Original	1517.0	0.296764755962227	0.377238458252184	0.98655401350723	0.351110765192291	0.566241802402198
FRMPD1	Neuron	chr9	parmigiano	236.0	0.209759305395199	0.531512374875266	0.948412690329902	0.0859613984411417	0.61889621105733
FRMPD1	Oligodendrocyte	chr9	Original	1375.0	0.174984576214849	0.381465940984124	0.603959414284949	0.388878587988748	0.708156295155016
FRMPD1	Oligodendrocyte	chr9	parmigiano	363.0	0.0648717910137371	0.309332950139724	0.0237967258821974	0.192387195521153	0.275191020280721
FRMPD2	Astrocyte	chr10	Original	1406.0	0.537186137560475	0.318191024276794	0.60644752612834	0.924488775255139	0.490679455208113
FRMPD2	Astrocyte	chr10	parmigiano	213.0	0.213927449743326	0.161669421315612	0.356161295876863	0.368442548706968	0.573264330477359
FRMPD2	Coding	chr10	Original	658.0	0.535315678302118	0.257787320439521	0.85750246694957	0.891539219784824	0.4138276902733
FRMPD2	Coding	chr10	parmigiano	349.0	0.399313257293335	0.142402871352557	0.593072080196495	0.705192887450525	0.601438420981534
FRRS1	Coding	chr1	Original	215.0	0.749373007071234	0.663122974120499	0.583216088977373	0.429537564104882	0.458767905406906
FRRS1	Coding	chr1	parmigiano	115.0	0.849859594696155	0.931533789878898	0.230129349621229	0.692958627274734	0.430283537906291
FRRS1	Microglia	chr1	Original	793.0	0.800249588578746	0.526821101834119	0.967842686094746	0.686095438856844	0.66844761335194
FRRS1	Microglia	chr1	parmigiano	131.0	0.562072374745376	0.659691841737581	0.164115059899752	0.638070140847261	0.348080833428737
FRRS1L	Astrocyte	chr9	Original	1296.0	0.51459173792764	0.676796377198424	0.267602962163312	0.421354540418835	0.937197240297936
FRRS1L	Astrocyte	chr9	parmigiano	125.0	0.935505164875021	0.705468886432552	0.750136180901991	0.831165488662999	0.865586126460575
FRRS1L	Coding	chr9	Original	821.0	0.622261153023601	0.539651318658584	0.530931007959403	0.711612907186552	0.958215568695731
FRRS1L	Coding	chr9	parmigiano	307.0	0.890940657632267	0.9260264503665	0.700011585119598	0.756105874437324	0.839974997759829
FRRS1L	Neuron	chr9	Original	1113.0	0.159132107296588	0.637746393219714	0.669262142209333	0.054870902926734	0.609618414810272
FRRS1L	Neuron	chr9	parmigiano	50.0	0.921593761037372	0.891408575706593	0.956038331519412	0.671147122362819	0.707005231377074
FRRS1L	Oligodendrocyte	chr9	Original	1242.0	0.753192798509248	0.763572410360714	0.30656403323566	0.67362174564085	0.962777389006185
FRRS1L	Oligodendrocyte	chr9	parmigiano	132.0	0.689375908162537	0.776256553696322	0.358815373419597	0.601850672973364	0.458234897402749
FRS2	Astrocyte	chr12	Original	869.0	0.0484460851869609	0.300968915559136	0.759225637682578	0.200456564474355	0.896416217553097
FRS2	Astrocyte	chr12	parmigiano	137.0	0.0217659775813597	0.0112377060467546	0.601358358658354	0.180838951558673	0.0569551710221953
FRS2	Coding	chr12	Original	376.0	0.954626130088131	0.927468155961218	0.989967735864079	0.55786070028193	0.852923454370495
FRS2	Coding	chr12	parmigiano	230.0	0.2039530837842	0.258938856062583	0.062485946866553	0.659128571218583	0.21235385025528
FRS2	Microglia	chr12	Original	1106.0	0.0839194496827075	0.422001415093874	0.912635028690889	0.423046811920019	0.799138811343793
FRS2	Microglia	chr12	parmigiano	167.0	0.0201952978620716	0.0107832550116764	0.311711434557088	0.196703133462073	0.0447615373248367
FRS2	Neuron	chr12	Original	1033.0	0.849780698489593	0.307811497102994	0.999243196111725	0.278889049807222	0.786308352570968
FRS2	Neuron	chr12	parmigiano	103.0	0.0183950852123469	0.0144687249612695	0.138230982226172	0.160901767252423	0.0495174641032256
FRS2	Oligodendrocyte	chr12	Original	1060.0	0.131158188572842	0.285896743440172	0.262959173345801	0.222781448527491	0.30399098078282
FRS2	Oligodendrocyte	chr12	parmigiano	206.0	0.0333742736746627	0.0164950006796925	0.404967639495645	0.102960239757432	0.0489578711248402
FRS3	Astrocyte	chr6	Original	999.0	0.313321602225938	0.756958382585757	0.0480493581034517	0.48011516257961	0.145055207775138
FRS3	Astrocyte	chr6	parmigiano	292.0	0.500599495718543	0.426021868680298	0.833505457242772	0.537302660380157	0.237556308414208
FRS3	Coding	chr6	Original	352.0	0.945028020934356	0.938133999435858	0.527082887016584	0.72705281645398	0.574721439261491
FRS3	Coding	chr6	parmigiano	211.0	0.773057597706346	0.663037017355279	0.32164536892352	0.689139846994741	0.247260146789762
FRS3	Microglia	chr6	Original	1009.0	0.117264377789117	0.482908886239846	0.0443560573639688	0.392646193454818	0.146519868188428
FRS3	Microglia	chr6	parmigiano	320.0	0.566449732373573	0.52564233103641	0.422125113474164	0.831967771050729	0.299585935366406
FRS3	Neuron	chr6	Original	904.0	0.69280120309279	0.729708924096328	0.523598013939052	0.801063446197304	0.624959118089213
FRS3	Neuron	chr6	parmigiano	145.0	0.41211884654988	0.465839275755909	0.216088155260791	0.821658938352019	0.346627951083831
FRS3	Oligodendrocyte	chr6	Original	1134.0	0.162476204672922	0.666439823786677	0.0421044680056295	0.397820671077462	0.205322556763124
FRS3	Oligodendrocyte	chr6	parmigiano	348.0	0.466410705800481	0.485989674315195	0.345423914746268	0.779172031537447	0.312557564847939
FRY	Astrocyte	chr13	Original	2308.0	0.124224440242617	0.0608980001196569	0.603744398379337	0.422526381614007	0.346172851174249
FRY	Astrocyte	chr13	parmigiano	331.0	0.132643958211172	0.01204385994202	0.995968720144785	0.17703180314605	0.0494145427094584
FRY	Coding	chr13	Original	1106.0	0.0945812380905326	0.0602188164795612	0.323631934314141	0.320495721125726	0.132847540930018
FRY	Coding	chr13	parmigiano	622.0	0.0867904535866849	0.0382351129643348	0.133572645567945	0.601042568243609	0.233057929981771
FRY	Microglia	chr13	Original	2321.0	0.116421208001989	0.0441718655506047	0.621591747265369	0.441965395239512	0.278798683836166
FRY	Microglia	chr13	parmigiano	408.0	0.167932740763565	0.019708485796027	0.706573634799833	0.171711139784877	0.0759746151263314
FRY	Neuron	chr13	Original	2153.0	0.102832577091181	0.0519537386714449	0.511900559877492	0.45063453743628	0.337393419685605
FRY	Neuron	chr13	parmigiano	251.0	0.0380619962235718	0.0156326488670551	0.838115959153521	0.0111308837668949	0.0803745114863592
FRY	Oligodendrocyte	chr13	Original	2022.0	0.0539545756919286	0.0490060593120342	0.467283129819427	0.301455725440395	0.344448420166974
FRY	Oligodendrocyte	chr13	parmigiano	284.0	0.0226775865189197	0.0090110707070046	0.21204384035908	0.0165440288659071	0.0824662042289021
FRYL	Astrocyte	chr4	Original	1708.0	0.190078807655798	0.314336132586228	0.394062733951095	0.389904696363789	0.641840197158781
FRYL	Astrocyte	chr4	parmigiano	246.0	0.141888953352358	0.0781692613277944	0.119605654985267	0.553249487879885	0.176158066629149
FRYL	Coding	chr4	Original	874.0	0.0752147106079399	0.0437669870474399	0.430267747454884	0.105822732811657	0.0768554606242943
FRYL	Coding	chr4	parmigiano	415.0	0.0222324328408976	0.0521592404685821	0.777821341222722	0.0029454730494747	0.0607709344908826
FRYL	Microglia	chr4	Original	1676.0	0.274036434632074	0.305250766617737	0.395382920086631	0.393755366605801	0.613956941484401
FRYL	Microglia	chr4	parmigiano	263.0	0.295854267048317	0.198203733509619	0.225985221488879	0.545568714099601	0.319134830467815
FRYL	Neuron	chr4	Original	1683.0	0.198753392997674	0.345115105886267	0.328221310464564	0.334246128906169	0.600789994322207
FRYL	Neuron	chr4	parmigiano	219.0	0.593767285025428	0.238417307938493	0.6974309085075	0.950833487469246	0.462463525342766
FRYL	Oligodendrocyte	chr4	Original	1683.0	0.0736501941118564	0.138527742902952	0.800863870370922	0.0164390958682529	0.231949864647812
FRYL	Oligodendrocyte	chr4	parmigiano	257.0	0.378555166398727	0.169600677812706	0.627263939128884	0.690763178571661	0.347863147903986
FRZB	Astrocyte	chr2	Original	762.0	0.91466798759616	0.0814742512291847	0.354787636501907	0.474892853751956	0.29309907429075
FRZB	Astrocyte	chr2	parmigiano	146.0	0.455645644865453	0.199990483458983	0.780602399599902	0.634659700576383	0.333605130863061
FRZB	Coding	chr2	Original	138.0	0.216188392467879	0.393489369272826	0.248632845846863	0.13862191174896	0.122448030465215
FRZB	Coding	chr2	parmigiano	79.0	0.0524482589763965	0.0677188803192832	0.015249032875928	0.0606781345407327	0.0122226617334052
FRZB	Microglia	chr2	Original	889.0	0.593887851000504	0.039740678186176	0.28253296145765	0.211137156047906	0.246167707625542
FRZB	Microglia	chr2	parmigiano	228.0	0.176096866303892	0.0586029907103791	0.55902194860759	0.142320734082132	0.241784303231188
FRZB	Neuron	chr2	Original	651.0	0.186187852458825	0.167937646141989	0.495207735002228	0.365124678029589	0.274017447641437
FRZB	Neuron	chr2	parmigiano	68.0	0.956752466896857	0.703316759427096	0.712602828338551	0.868335967616263	0.803199382681803
FRZB	Oligodendrocyte	chr2	Original	776.0	0.142667370369117	0.0599063365296538	0.66025823635614	0.471833905262012	0.109866060068632
FRZB	Oligodendrocyte	chr2	parmigiano	102.0	0.160379588272283	0.0823970737711263	0.12214190735238	0.93420917848334	0.634607567924668
FSBP	Astrocyte	chr8	Original	748.0	0.0001850441451596	0.760121519092217	0.705260052063258	0.58217586865042	0.917105795554185
FSBP	Astrocyte	chr8	parmigiano	133.0	5.79539852747502e-05	1.0326963317125e-05	0.732184864348838	0.347529246941011	0.158768653547966
FSBP	Coding	chr8	Original	392.0	0.0002136236757215	0.735595390645657	0.322820164357037	0.571823732281307	0.662965147633103
FSBP	Coding	chr8	parmigiano	252.0	0.0002293244071336	0.0935505332481003	0.323947195480727	0.384968440740118	0.0865675666440494
FSBP	Microglia	chr8	Original	864.0	0.0003559449077812	0.831350980287299	0.704562084783365	0.663401067888551	0.927942273365876
FSBP	Microglia	chr8	parmigiano	197.0	0.0003777530879875	0.176656003523518	0.771506519476343	0.59782459611453	0.331052374715933
FSBP	Neuron	chr8	Original	718.0	0.000225178909852	0.801568912535739	0.262496848387506	0.745237013940605	0.557232258374677
FSBP	Neuron	chr8	parmigiano	93.0	6.35104114379281e-05	2.91724434100879e-05	0.676421499003715	0.407629553973799	0.117968607095713
FSBP	Oligodendrocyte	chr8	Original	760.0	0.0002981299501128	0.791882132845633	0.750987410022247	0.605731674909153	0.902266710184492
FSBP	Oligodendrocyte	chr8	parmigiano	151.0	0.0003127703929608	0.038747994246228	0.356223123520475	0.111581367157466	0.0359873946616193
FSCB	Coding	chr14	Original	166.0	0.163366439901863	0.263628166653879	0.177430540910116	0.939314212044417	0.579129621277595
FSCB	Coding	chr14	parmigiano	64.0	0.202891930954354	0.272169295751511	0.450408909652681	0.240921100017527	0.518718188403399
FSCN1	Astrocyte	chr7	Original	1429.0	0.464744703625131	0.123780562337324	0.530607876240173	0.201503487190673	0.182355648184294
FSCN1	Astrocyte	chr7	parmigiano	229.0	0.800576341698423	0.803941663256948	0.569175976163064	0.868856816296151	0.907174980117131
FSCN1	Coding	chr7	Original	273.0	0.765152963910739	0.622566372237965	0.082454149729743	0.15748486444783	0.134240769726479
FSCN1	Coding	chr7	parmigiano	143.0	0.168024678118198	0.410306516991233	0.231535516449834	0.0393101487703907	0.0597059572526654
FSCN1	Microglia	chr7	Original	1410.0	0.194870727415461	0.080285001560008	0.123795269755781	0.0964013557518041	0.112547357564188
FSCN1	Microglia	chr7	parmigiano	424.0	0.222899211213454	0.166938796504656	0.332094544480061	0.531850350256717	0.526082970963679
FSCN1	Neuron	chr7	Original	1263.0	0.410723961118988	0.0825962315229772	0.164626895746197	0.238756094011188	0.100124136589866
FSCN1	Neuron	chr7	parmigiano	206.0	0.914610752406557	0.926114960364024	0.809359822147346	0.743239456318046	0.796587475839195
FSCN1	Oligodendrocyte	chr7	Original	993.0	0.264646707027692	0.135449908410304	0.263947683435443	0.205648404801554	0.189264190508288
FSCN1	Oligodendrocyte	chr7	parmigiano	225.0	0.747919414704654	0.435527647865594	0.958675147333365	0.75971835871677	0.630885981018853
FSCN2	Coding	chr17	Original	251.0	0.743273149765132	0.199475857497983	0.417291926789259	0.392581975948947	0.159721290648181
FSCN2	Coding	chr17	parmigiano	86.0	0.925611641275916	0.922882615020982	0.607104616075148	0.831966122045846	0.429964233415846
FSCN2	Oligodendrocyte	chr17	Original	1081.0	0.830730477542301	0.460777367503125	0.731307130832279	0.775902135500511	0.650974419502416
FSCN2	Oligodendrocyte	chr17	parmigiano	256.0	0.797274293983913	0.316539543459381	0.843444055267037	0.762816130045493	0.385421626044024
FSCN3	Coding	chr7	Original	220.0	0.249757111425373	0.275016112354687	0.0852992058677356	0.431883977614157	0.0960023917305637
FSCN3	Coding	chr7	parmigiano	104.0	0.0246996845811022	0.705212777419813	0.225269071909607	0.0309282407962447	0.489078988453874
FSCN3	Microglia	chr7	Original	635.0	0.925850605899102	0.258291568746348	0.374637114269218	0.493082846739312	0.119280484260614
FSCN3	Microglia	chr7	parmigiano	233.0	0.72996914312107	0.184921601513208	0.899525540783372	0.556514860182797	0.265907803542948
FSCN3	Neuron	chr7	Original	642.0	0.939818289103102	0.302175661254617	0.12010154974551	0.554951507173868	0.111659703630026
FSCN3	Neuron	chr7	parmigiano	82.0	0.498845555868766	0.419502332656614	0.966423128318251	0.310294565387807	0.51165729817613
FSCN3	Oligodendrocyte	chr7	Original	660.0	0.901906943633716	0.31821737453962	0.879398009863225	0.607717623382953	0.395285667748063
FSCN3	Oligodendrocyte	chr7	parmigiano	233.0	0.914546364876819	0.420990502914207	0.615414016160588	0.890758451406501	0.399540080976489
FSD1	Coding	chr19	Original	203.0	0.935750623165624	0.82209538369131	0.763638655527332	0.636529307639839	0.940325926610636
FSD1	Coding	chr19	parmigiano	120.0	0.959506233548822	0.994904597335836	0.447930269043409	0.586472235326318	0.565335874524785
FSD1	Microglia	chr19	Original	650.0	0.884256027653906	0.839819902032561	0.885331040729193	0.997717619150466	0.959992057535287
FSD1	Microglia	chr19	parmigiano	148.0	0.869525523503328	0.83629987219082	0.795585611961079	0.650960336589941	0.87523611368736
FSD1	Neuron	chr19	Original	715.0	0.821987142819528	0.795610902208604	0.845173460885515	0.911395203528124	0.959129143678603
FSD1	Neuron	chr19	parmigiano	114.0	0.911756829955493	0.981158981822935	0.271700978499998	0.968709489975044	0.724443849398957
FSD1	Oligodendrocyte	chr19	Original	762.0	0.882794907442262	0.865581468156482	0.674478541804779	0.924371769225539	0.956138485515899
FSD1	Oligodendrocyte	chr19	parmigiano	240.0	0.992221866600999	0.995348394250718	0.727732170664096	0.982573918311726	0.929922612108923
FSD1L	Astrocyte	chr9	Original	1390.0	0.961816657201419	0.559226968521864	0.784408749089611	0.639984412448457	0.750556872514549
FSD1L	Astrocyte	chr9	parmigiano	127.0	0.963162641539202	0.985920126413397	0.567468866879795	0.761839302865008	0.503544438023717
FSD1L	Coding	chr9	Original	832.0	0.912205663244227	0.464353733844295	0.953269593485041	0.609230239159604	0.752358390285048
FSD1L	Coding	chr9	parmigiano	395.0	0.0430097515105452	0.067119568015085	0.379109603169133	0.441899140232526	0.504650019807013
FSD1L	Microglia	chr9	Original	1742.0	0.724935989030827	0.310193783528897	0.267654589019484	0.35239063274503	0.272624581547505
FSD1L	Microglia	chr9	parmigiano	208.0	0.178443122586442	0.199790216776974	0.127709783435448	0.51831956870351	0.285973995123982
FSD1L	Neuron	chr9	Original	1246.0	0.482270431280081	0.228490669089364	0.411463791798301	0.0988704929517774	0.34015875471666
FSD1L	Neuron	chr9	parmigiano	70.0	0.88029420703766	0.686149509589918	0.870375417052349	0.989595578533489	0.809798897642777
FSD1L	Oligodendrocyte	chr9	Original	1232.0	0.914089441612487	0.724293460156413	0.824142943129088	0.229267209385645	0.865014575261131
FSD1L	Oligodendrocyte	chr9	parmigiano	70.0	0.978931603611941	0.942422585859898	0.99969907199958	0.966311794481542	0.886190339587132
FSD2	Coding	chr15	Original	383.0	0.463550899653903	0.782864173129709	0.373946155255161	0.515639799937776	0.375466728671247
FSD2	Coding	chr15	parmigiano	177.0	0.368284864316833	0.260951794496825	0.546557609661661	0.198762637005497	0.237145038475793
FSD2	Microglia	chr15	Original	663.0	0.845930149799031	0.655762036976814	0.701186016620513	0.856300565099008	0.583007870785855
FSD2	Microglia	chr15	parmigiano	71.0	0.66170611338254	0.30274918178574	0.346568848684824	0.229409784868959	0.0760847737486775
FSHB	Coding	chr11	Original	79.0	0.862905234916748	0.862272758643791	0.867906280213434	0.935450645689914	0.62125292100469
FSHB	Coding	chr11	parmigiano	34.0	0.0506593395919515	0.0217816162681066	0.0616338525855556
FSHB	Neuron	chr11	Original	297.0	0.830332816479657	0.742603146005789	0.57091516102542	0.899329366377724	0.604990673676379
FSHB	Neuron	chr11	parmigiano	18.0	0.618010247190032	0.435685107088338	0.469241383396032	0.609400567747141	0.593339642762639
FSHR	Coding	chr2	Original	183.0	0.557213325725869	0.402420559817168	0.93453191127475	0.934311645617005	0.546593939298373
FSHR	Coding	chr2	parmigiano	136.0	0.221104683492261	0.357086187542037	0.0784146049995137	0.408988540054192	0.301151292433103
FSIP1	Astrocyte	chr15	Original	1182.0	0.929222438401732	0.711597868998949	0.260941473232936	0.190805941138094	0.345636488724376
FSIP1	Astrocyte	chr15	parmigiano	169.0	0.268012471831404	0.27050999111511	0.238944195716772	0.426095116080488	0.385079625435277
FSIP1	Coding	chr15	Original	528.0	0.937910876387132	0.184059691897776	0.295099948377301	0.0486654941365994	0.359632163828325
FSIP1	Coding	chr15	parmigiano	322.0	0.760060327810552	0.511586819796013	0.838682449680739	0.670130379413039	0.627722101484027
FSIP1	Microglia	chr15	Original	1397.0	0.948610533937322	0.623339887862787	0.163776201382342	0.0800191203924135	0.210345938026037
FSIP1	Microglia	chr15	parmigiano	292.0	0.632458601835699	0.288235985852445	0.0967659833592296	0.188686734966655	0.0620912938509882
FSIP1	Neuron	chr15	Original	1317.0	0.932727097666179	0.585125014270238	0.114756130476057	0.29436550542168	0.168612144325355
FSIP1	Neuron	chr15	parmigiano	142.0	0.278830593362751	0.153924808942844	0.395669826933226	0.391701676082517	0.12114100089181
FSIP1	Oligodendrocyte	chr15	Original	1178.0	0.935227552518799	0.739033623818876	0.494734327648083	0.230247595172369	0.686274785805984
FSIP1	Oligodendrocyte	chr15	parmigiano	214.0	0.193088327659443	0.25470675655726	0.104806659539061	0.311638869348028	0.246492508154357
FSIP2	Astrocyte	chr2	Original	1726.0	0.957416847301481	0.244606602553727	0.331734400950042	0.429665040500408	0.535327539363701
FSIP2	Astrocyte	chr2	parmigiano	368.0	0.135261424216311	0.0731198647602808	0.553108301163421	0.447621937883288	0.413108897962285
FSIP2	Coding	chr2	Original	1177.0	0.251858532947787	0.363991670754187	0.202185012087109	0.166056690523016	0.448403655505521
FSIP2	Coding	chr2	parmigiano	723.0	0.0396806895283721	0.0150682877949401	0.823409946110681	0.0469918071181821	0.0318464573418386
FSIP2	Microglia	chr2	Original	1646.0	0.938212600420243	0.320559793857475	0.536254731376912	0.392026465935066	0.496357211471352
FSIP2	Microglia	chr2	parmigiano	680.0	0.112892453465338	0.252567825996338	0.267009938882716	0.293917582431101	0.367756453373642
FSIP2	Neuron	chr2	Original	1687.0	0.257196726860647	0.229041128475568	0.461231288822957	0.432927538177029	0.369144057349775
FSIP2	Neuron	chr2	parmigiano	296.0	0.203966310860854	0.285653488665761	0.197579861275886	0.328411609278119	0.113398523924994
FST	Astrocyte	chr5	Original	777.0	0.0550081245405463	0.371836332464896	0.224023534017345	0.0092949632632759	0.250014531923065
FST	Astrocyte	chr5	parmigiano	140.0	0.880914798520518	0.872487363671019	0.846802550566538	0.872722058796099	0.921674452610493
FST	Coding	chr5	Original	172.0	0.196740762198669	0.236933433350103	0.392053243799369	0.746775131658022	0.633546027550905
FST	Coding	chr5	parmigiano	123.0	0.187169772004031	0.221885073240411	0.0918529348793492	0.573166875681119	0.55191214838161
FST	Microglia	chr5	Original	567.0	0.0111887417464276	0.0478248961266546	0.649968148785457	0.0131848796002603	0.303072851169898
FST	Microglia	chr5	parmigiano	116.0	0.634714223937993	0.539703963888815	0.720590673988621	0.821661149709275	0.393441287032511
FST	Neuron	chr5	Original	678.0	0.0194091874504385	0.182970767078696	0.426536434127653	0.0332934121828934	0.553698986764925
FST	Neuron	chr5	parmigiano	54.0	0.512305642958007	0.436720121462366	0.827559069282578	0.778948038290942	0.692658766877642
FST	Oligodendrocyte	chr5	Original	740.0	0.2457536961923	0.115545076905614	0.81900002344715	0.143730364313087	0.508135434111835
FST	Oligodendrocyte	chr5	parmigiano	124.0	0.530667079049049	0.65761082732881	0.367017452016807	0.67402556987231	0.227562106350698
FSTL1	Astrocyte	chr3	Original	1045.0	0.6062172524555	0.419176442460507	0.542113554871981	0.579401160309106	0.505359642064389
FSTL1	Astrocyte	chr3	parmigiano	96.0	0.661753733513603	0.45457003822015	0.454082610223137	0.793584771704512	0.720303589553001
FSTL1	Coding	chr3	Original	443.0	0.62102539077419	0.652303134905281	0.717694844113859	0.855595672907931	0.749243668275391
FSTL1	Coding	chr3	parmigiano	237.0	0.713749146417211	0.64922479999439	0.700267623868105	0.856055590932079	0.859883415565297
FSTL1	Microglia	chr3	Original	1230.0	0.743624406575183	0.88236349633947	0.378294936285032	0.774964628855715	0.407579196931482
FSTL1	Microglia	chr3	parmigiano	223.0	0.70573628906575	0.566944662521882	0.535686219505832	0.956870536009277	0.825863440952622
FSTL1	Neuron	chr3	Original	1200.0	0.914936498842316	0.58935260115796	0.399234856961503	0.959356909119468	0.330586538736584
FSTL1	Neuron	chr3	parmigiano	86.0	0.387343251624166	0.379821354195062	0.223917165608238	0.602490883447631	0.263873785130328
FSTL1	Oligodendrocyte	chr3	Original	1286.0	0.679291755808245	0.637055349211252	0.325285193017444	0.635142459165123	0.40993274674333
FSTL1	Oligodendrocyte	chr3	parmigiano	247.0	0.584874054372183	0.57882514067709	0.316581534701862	0.930128172973364	0.548107725286072
FSTL3	Astrocyte	chr19	Original	1254.0	0.147775468835413	0.419826074292867	0.0578709669403068	0.382238053950886	0.362942155108574
FSTL3	Astrocyte	chr19	parmigiano	217.0	0.663657652775805	0.442662014997018	0.32394350209687	0.38640964434028	0.516349544640906
FSTL3	Coding	chr19	Original	263.0	0.821589808433495	0.392118071928512	0.652428829877998	0.688587928969941	0.27182850471883
FSTL3	Coding	chr19	parmigiano	128.0	0.501883622061138	0.435189424441682	0.264506803771177	0.469134539676886	0.260877368255239
FSTL3	Microglia	chr19	Original	822.0	0.574658111614066	0.606748861479465	0.212780671886293	0.8440937419242	0.584902640362854
FSTL3	Microglia	chr19	parmigiano	230.0	0.301588150087543	0.136148260994169	0.330725170836768	0.722359428998879	0.199384764427859
FSTL3	Neuron	chr19	Original	922.0	0.315153717430144	0.486070856580287	0.118072878939702	0.800726706594688	0.372250388204285
FSTL3	Neuron	chr19	parmigiano	120.0	0.0950023663740394	0.0717435720722356	0.11667063366851	0.38448531411712	0.175454306513329
FSTL3	Oligodendrocyte	chr19	Original	1150.0	0.0103615837929825	0.0191308758079268	0.618267838310892	0.0021161898557144	0.0099685927867706
FSTL3	Oligodendrocyte	chr19	parmigiano	260.0	0.338073497600497	0.493337349172629	0.0466694834817312	0.20776867867785	0.100746001976036
FSTL4	Astrocyte	chr5	Original	1996.0	0.910953720026841	0.756316025240017	0.355904312627709	0.421232892507182	0.736510797804683
FSTL4	Astrocyte	chr5	parmigiano	111.0	0.358286738714262	0.500094144626682	0.0664169289426848	0.383805769381654	0.087074790091404
FSTL4	Coding	chr5	Original	726.0	0.969238107455863	0.713385037455409	0.934960068388511	0.893763900299035	0.750336126337949
FSTL4	Coding	chr5	parmigiano	343.0	0.882120520034152	0.392103746396285	0.906617916502714	0.186290419467595	0.352729090437437
FSTL4	Neuron	chr5	Original	1984.0	0.929187510690757	0.701469656378078	0.471874684836899	0.367186866272329	0.605347461567856
FSTL4	Neuron	chr5	parmigiano	80.0	0.802597508222574	0.919439392198733	0.507951488046145	0.958499047227675	0.793210725012489
FSTL4	Oligodendrocyte	chr5	Original	2233.0	0.916150748320369	0.794990399575963	0.703204306873401	0.416908680545436	0.757934525714124
FSTL4	Oligodendrocyte	chr5	parmigiano	185.0	0.167949161128556	0.320254834721413	0.167473013405064	0.0215227442292647	0.063313671796562
FSTL5	Astrocyte	chr4	Original	1923.0	0.851843049203522	0.870264867827061	0.928454619480966	0.0285209869032681	0.78255186828123
FSTL5	Astrocyte	chr4	parmigiano	79.0	0.9444733821391	0.28981108905175	0.0577584409994905	0.0673858351652232	0.0117922735485682
FSTL5	Coding	chr4	Original	443.0	0.424469272145405	0.655296917630198	0.504405401830913	0.0150809527902993	0.581690366062866
FSTL5	Coding	chr4	parmigiano	253.0	0.832440854369604	0.323443466330867	0.889476068318955	0.294377283009966	0.444446703526339
FSTL5	Microglia	chr4	Original	2036.0	0.847991319219459	0.878471182085839	0.990294624835848	0.0293518936618177	0.693878167548487
FSTL5	Microglia	chr4	parmigiano	116.0	0.0259951636303686	0.176832747575157	0.537798500540262	0.0363413278452442	0.216339402295202
FSTL5	Neuron	chr4	Original	1864.0	0.002261987609867	0.839525938771991	0.926395532288528	0.0089520275623488	0.716527478843095
FSTL5	Neuron	chr4	parmigiano	45.0	1.73351946040068e-05	0.137707563204536	0.0085253608882464	0.0896187781970214	0.016909741606069
FSTL5	Oligodendrocyte	chr4	Original	1935.0	0.876701569676597	0.885718160166698	0.814786112364735	0.0302845992543548	0.548672132323249
FSTL5	Oligodendrocyte	chr4	parmigiano	79.0	0.0627493251968942	0.0237044065430927	0.400111148323739	0.30680006315912	0.0842821501932396
FTCD	Coding	chr21	Original	392.0	0.22350242837364	0.193895992871199	0.0915319573994644	0.0177809758462054	0.0419277267327065
FTCD	Coding	chr21	parmigiano	158.0	0.254022239664222	0.129223292177361	0.121897036435422	0.221633126618455	0.0740097326656647
FTCDNL1	Astrocyte	chr2	Original	751.0	0.933486403975979	0.939070922896779	0.66460064788053	0.694407036668039	0.962286195283755
FTCDNL1	Astrocyte	chr2	parmigiano	66.0	0.0154389074706887	0.0507340044422193	0.18204658430193	0.981826197972595	0.724646312379542
FTCDNL1	Coding	chr2	Original	171.0	0.294793045862185	0.491123226795819	0.388032430959606	0.689449337604408	0.269201167185588
FTCDNL1	Coding	chr2	parmigiano	105.0	0.0044244189777958	0.0020581265366388	0.852682195741283	0.863001227891502	0.805257884894275
FTCDNL1	Microglia	chr2	Original	716.0	0.986729920798954	0.961599515734358	0.997276019671182	0.966144469833506	0.846463944933841
FTCDNL1	Microglia	chr2	parmigiano	50.0	0.0624131283544609	0.09389441674815	0.0136649707937983	0.680544212174699	0.393859491063241
FTCDNL1	Neuron	chr2	Original	713.0	0.989530894016399	0.962328305486188	0.962183310305026	0.869167263011218	0.823357465939685
FTCDNL1	Neuron	chr2	parmigiano	24.0	0.0018861823345771	0.0056002991579086	0.746355352990237	0.852841847302732	0.92619084990202
FTCDNL1	Oligodendrocyte	chr2	Original	678.0	0.983353390134571	0.965942649516103	0.844107943699474	0.931644365520695	0.87401462603859
FTCDNL1	Oligodendrocyte	chr2	parmigiano	75.0	0.116653247093771	0.0902172414238342	0.0776842867258394	0.547550419605588	0.48654528738536
FTH1	Astrocyte	chr11	Original	631.0	0.270981190550947	0.142514624329338	0.28412411147309	0.953799384241037	0.911901539077291
FTH1	Astrocyte	chr11	parmigiano	233.0	0.419231978387333	0.283968303173754	0.290686013890472	0.935955293932585	0.92401594669914
FTH1	Coding	chr11	Original	379.0	0.184612982587509	0.107429367911156	0.185442215490202	0.762836945326852	0.788011853091424
FTH1	Coding	chr11	parmigiano	201.0	0.310887823343481	0.286998653483682	0.199571717659032	0.853766726418021	0.712635447563865
FTH1	Microglia	chr11	Original	593.0	0.213405099336932	0.139333049886527	0.196230236806971	0.989623584386307	0.9191852393456
FTH1	Microglia	chr11	parmigiano	246.0	0.231556569838573	0.200663229495622	0.216500965743824	0.923834432201731	0.814530715461745
FTH1	Neuron	chr11	Original	732.0	0.360479654256224	0.263395903346144	0.327265417381749	0.991313922334293	0.813022984187223
FTH1	Neuron	chr11	parmigiano	204.0	0.430830640232586	0.320791920363252	0.376503423117261	0.907695551094495	0.789112167869333
FTH1	Oligodendrocyte	chr11	Original	730.0	0.324715175820998	0.175879032211214	0.353117322928945	0.947353422083565	0.80969823563271
FTH1	Oligodendrocyte	chr11	parmigiano	395.0	0.470836636820895	0.229875193888387	0.356940908785358	0.959090952339543	0.846634815020663
FTL	Astrocyte	chr19	Original	346.0	0.923372811375374	0.294813282884002	0.659039381378369	0.967178038154382	0.483869575670332
FTL	Astrocyte	chr19	parmigiano	137.0	0.866151251549661	0.883257371387663	0.745627089628808	0.989256150018111	0.995330804357836
FTL	Coding	chr19	Original	63.0	0.861960564740055	0.912019594190612	0.752189811187052	0.770522351897061	0.258487646462097
FTL	Coding	chr19	parmigiano	45.0	0.704570772488622	0.703793533732778	0.928772326073954	0.390965232100276	0.344550822415676
FTL	Microglia	chr19	Original	460.0	0.822131409566791	0.438705890992892	0.906519183911806	0.859531038116652	0.696630342114619
FTL	Microglia	chr19	parmigiano	172.0	0.969606864116769	0.984006625228378	0.740528620303049	0.758943917711564	0.682825350055516
FTL	Neuron	chr19	Original	373.0	0.861054315672257	0.898933286484486	0.740886998941987	0.944837323553315	0.891764092295961
FTL	Neuron	chr19	parmigiano	115.0	0.58492580171418	0.460883796415783	0.553522432709724	0.429408249465573	0.254789709810926
FTL	Oligodendrocyte	chr19	Original	429.0	0.877821382693245	0.948473936819625	0.595364241241024	0.793529577340661	0.514781232669787
FTL	Oligodendrocyte	chr19	parmigiano	201.0	0.886704096899016	0.962666598130441	0.309865335781553	0.555923843286589	0.277084710378036
FTMT	Coding	chr5	Original	61.0	0.368051429860759	0.401567504295892	0.134991086243096	0.752905153314481	0.672067146203634
FTMT	Coding	chr5	parmigiano	37.0	0.332099789084508	0.210773575485354	0.721759767654845	0.33718111248155	0.336324893479286
FTO	Astrocyte	chr16	Original	2658.0	0.523524986022954	0.625158533121012	0.414609634088927	0.719307082465011	0.727231827675167
FTO	Astrocyte	chr16	parmigiano	208.0	0.461098562102303	0.800680942319565	0.340299271160947	0.125226524670373	0.2121720560107
FTO	Coding	chr16	Original	1512.0	0.732213165286409	0.796951164803477	0.286794072605592	0.545239310538245	0.372149780081421
FTO	Coding	chr16	parmigiano	756.0	0.516144096027227	0.400604184336161	0.627929166064336	0.374207430590978	0.402820136953265
FTO	Microglia	chr16	Original	2533.0	0.633887866472949	0.70280000505222	0.329536692595705	0.721944073542839	0.643409269220037
FTO	Microglia	chr16	parmigiano	226.0	0.838048096783557	0.874276357610626	0.378327637249267	0.48357126294167	0.315236888076506
FTO	Neuron	chr16	Original	2599.0	0.697318379058284	0.712706528691951	0.334230415030829	0.715176937776386	0.670653424831589
FTO	Neuron	chr16	parmigiano	131.0	0.510412769512723	0.696512726587759	0.344056176352868	0.234003613975805	0.352992432053763
FTO	Oligodendrocyte	chr16	Original	2821.0	0.968142884525924	0.527767180082962	0.393655460203363	0.214196230413777	0.722233421425766
FTO	Oligodendrocyte	chr16	parmigiano	338.0	0.650546341044972	0.496907868859372	0.698921906336319	0.672763552214046	0.933101621285783
FTSJ3	Astrocyte	chr17	Original	986.0	0.233005911283952	0.317854308091138	0.118822885011518	0.043097468994175	0.65006213613179
FTSJ3	Astrocyte	chr17	parmigiano	402.0	0.905826733703917	0.913877781371928	0.513555743329578	0.950470015312288	0.678372375128516
FTSJ3	Coding	chr17	Original	408.0	0.939798522536302	0.263505469066626	0.766024615504222	0.0320628996497897	0.316577973673173
FTSJ3	Coding	chr17	parmigiano	235.0	0.880196855605415	0.747088961770296	0.968706981995753	0.702602552871328	0.539132894371326
FTSJ3	Microglia	chr17	Original	1214.0	0.136007376610329	0.198554195245559	0.068356947264257	0.057432273485882	0.533718763088743
FTSJ3	Microglia	chr17	parmigiano	605.0	0.794326766332558	0.896997384087602	0.319780366116152	0.553663282681927	0.43166054659165
FTSJ3	Neuron	chr17	Original	946.0	0.176037736832326	0.281114924174373	0.261503319158931	0.0772223258538264	0.620993927818001
FTSJ3	Neuron	chr17	parmigiano	312.0	0.664288161811716	0.483158840151378	0.868052906058018	0.745613293201828	0.827300516284449
FTSJ3	Oligodendrocyte	chr17	Original	893.0	0.195019842196198	0.105132962511265	0.120795750833773	0.0627905418594653	0.489553514087971
FTSJ3	Oligodendrocyte	chr17	parmigiano	408.0	0.376067448309501	0.697172954037791	0.209197061362166	0.496833372001741	0.457966852309768
FUBP1	Astrocyte	chr1	Original	803.0	0.0297088073880362	0.0169211148018819	0.306951778986426	0.179112499347635	0.150738667082116
FUBP1	Astrocyte	chr1	parmigiano	201.0	0.0067674877366277	0.0152804876874969	0.0022452744409856	0.0153388011418801	0.0036475613715863
FUBP1	Coding	chr1	Original	226.0	0.0510545389483221	0.0774203922773305	0.3333407411959	0.372919702481206	0.347478888557459
FUBP1	Coding	chr1	parmigiano	149.0	0.0282428637545005	0.0912526408235523	0.865673384762712	0.662981830095686	0.298939811727931
FUBP1	Microglia	chr1	Original	630.0	0.038460764449556	0.0262037274392514	0.682525119006551	0.212512808041734	0.154573812637084
FUBP1	Microglia	chr1	parmigiano	181.0	0.0421944754164929	0.01009194616312	0.704884921529427	0.151222255412201	0.0200712545664419
FUBP1	Neuron	chr1	Original	752.0	0.0314208399322616	0.0158157657767476	0.352565504921994	0.293208338646932	0.151926902487623
FUBP1	Neuron	chr1	parmigiano	120.0	0.0196185071103495	0.009548718489343	0.0519928261595566	0.222415677850072	0.0431009535443919
FUBP1	Oligodendrocyte	chr1	Original	703.0	0.0305586912105253	0.0180917555746377	0.450475785345997	0.254352632620094	0.113017337205804
FUBP1	Oligodendrocyte	chr1	parmigiano	219.0	0.0288586415750158	0.0056441427811533	0.106276988206881	0.190012450270168	0.0264769517590414
FUBP3	Astrocyte	chr9	Original	839.0	0.49593409419498	0.439935219631264	0.653289755805414	0.813474532703372	0.823055142425906
FUBP3	Astrocyte	chr9	parmigiano	85.0	0.0504715217470803	0.0475467691423999	0.0742720374473339	0.572152285218904	0.153416100546828
FUBP3	Coding	chr9	Original	360.0	0.875782772175279	0.249189681293135	0.768285286002176	0.632007889037285	0.71676565056177
FUBP3	Coding	chr9	parmigiano	198.0	0.291666952695626	0.234367732532045	0.539010275052368	0.611892746106906	0.253794699552762
FUBP3	Microglia	chr9	Original	870.0	0.656656677639521	0.414646268197388	0.786885131670465	0.89497356564122	0.818075560904903
FUBP3	Microglia	chr9	parmigiano	113.0	0.0559296068930533	0.0481817084028223	0.0716264359836214	0.54046131197266	0.143309695781648
FUBP3	Neuron	chr9	Original	776.0	0.21243134540617	0.402810930327044	0.62418589460244	0.845759452470203	0.789766806814895
FUBP3	Neuron	chr9	parmigiano	73.0	0.0452482935518014	0.0522109984629412	0.0524843736805535	0.555990666123753	0.184639205011411
FUBP3	Oligodendrocyte	chr9	Original	839.0	0.617478300982425	0.433760408892414	0.703978050112702	0.87160678283708	0.808762813245613
FUBP3	Oligodendrocyte	chr9	parmigiano	117.0	0.0670954502723087	0.052984784507625	0.106150361557937	0.692077559323488	0.191414338840439
FUCA1	Astrocyte	chr1	Original	782.0	0.632120874763529	0.200084150770602	0.725521249414258	0.591316481117629	0.192481245741876
FUCA1	Astrocyte	chr1	parmigiano	242.0	0.73183775283993	0.514688194726593	0.645387014433782	0.798008759445167	0.474170316050977
FUCA1	Coding	chr1	Original	102.0	0.388833278460911	0.103658242011343	0.902384296161659	0.358515895559736	0.0912386658907499
FUCA1	Coding	chr1	parmigiano	56.0	0.424260396920826	0.397439191414127	0.509313338548756	0.399407482154881	0.150120206074897
FUCA1	Microglia	chr1	Original	556.0	0.762643151322755	0.454398726444027	0.795156190793112	0.491324523335249	0.630303095213049
FUCA1	Microglia	chr1	parmigiano	171.0	0.700855004932366	0.458923222306461	0.705534301517361	0.403726681129702	0.417639577615931
FUCA1	Neuron	chr1	Original	745.0	0.318151276832579	0.15342114523538	0.241269867759075	0.656446358814541	0.23062448731306
FUCA1	Neuron	chr1	parmigiano	105.0	0.728115003453955	0.499253244384636	0.396873749319805	0.52820530202142	0.170724223723128
FUCA1	Oligodendrocyte	chr1	Original	673.0	0.72794734848866	0.25051489034721	0.494387135749766	0.527109994898259	0.297449340808423
FUCA1	Oligodendrocyte	chr1	parmigiano	252.0	0.864914473396674	0.845838201116139	0.964171109736455	0.240132154391567	0.488553503658462
FUCA2	Astrocyte	chr6	Original	765.0	0.209165093661694	0.0939117089099575	0.204339194012209	0.518153686389288	0.321753717311489
FUCA2	Astrocyte	chr6	parmigiano	162.0	0.395425459848773	0.376565789737301	0.758387144678326	0.959633174987362	0.690948732416735
FUCA2	Coding	chr6	Original	364.0	0.212878894921016	0.12801890029394	0.419021060823113	0.370623900689175	0.123870206662322
FUCA2	Coding	chr6	parmigiano	175.0	0.0432603392409534	0.0933807343963752	0.124917778972196	0.0188535346097707	0.191049547642547
FUCA2	Microglia	chr6	Original	688.0	0.418337796133123	0.198415414329215	0.128569413593642	0.513391882973439	0.151129115399332
FUCA2	Microglia	chr6	parmigiano	128.0	0.417401013585692	0.625131522973453	0.692528443163683	0.314053283617051	0.504334629436827
FUCA2	Neuron	chr6	Original	722.0	0.845402497480611	0.210044240648827	0.291069497083756	0.503513692638389	0.340486717536982
FUCA2	Neuron	chr6	parmigiano	96.0	0.50543180585519	0.191960546616645	0.813450473796566	0.787664490877225	0.603155846319585
FUCA2	Oligodendrocyte	chr6	Original	1051.0	0.178023205837899	0.0380677538390303	0.953221750986247	0.531622671691403	0.280749658888
FUCA2	Oligodendrocyte	chr6	parmigiano	300.0	0.168212144982777	0.0866504461738352	0.756764588811992	0.583802340516549	0.725129793396275
FUOM	Astrocyte	chr10	Original	462.0	0.91818077232748	0.863883518459695	0.574151882208726	0.323176179852677	0.550594909093324
FUOM	Astrocyte	chr10	parmigiano	159.0	0.0493046814059881	0.0153890865330371	0.962066057853572	0.0990573996678059	0.0125909163151329
FUOM	Coding	chr10	Original	77.0	0.775598418418592	0.768314297942816	0.687467975686091	0.853446930646363	0.569964345820074
FUOM	Coding	chr10	parmigiano	32.0	0.654487305519639	0.514707895296789	0.842432510379249	0.95576878073089	0.87733198126598
FUOM	Microglia	chr10	Original	758.0	0.782360990385171	0.838732803204305	0.308712198859573	0.730200739388433	0.463753046795905
FUOM	Microglia	chr10	parmigiano	234.0	0.714299537897159	0.549834874133363	0.426066776568969	0.402220626500088	0.321068806975375
FUOM	Neuron	chr10	Original	711.0	0.690636739714515	0.709015655623083	0.595378688921679	0.600439218834958	0.567444467201259
FUOM	Neuron	chr10	parmigiano	134.0	0.259859673339592	0.465945514953548	0.041932992047693	0.371667548186464	0.100751425875858
FUOM	Oligodendrocyte	chr10	Original	655.0	0.983087224664053	0.926673411879537	0.517461658500018	0.591152064909336	0.688003235293899
FUOM	Oligodendrocyte	chr10	parmigiano	228.0	0.128475047362147	0.0539961701115355	0.65052870966397	0.0876679062739691	0.0399176369161821
FURIN	Coding	chr15	Original	329.0	0.902902333163272	0.9465697175146	0.83930367925502	0.967485133623278	0.942231675468298
FURIN	Coding	chr15	parmigiano	199.0	0.745501252302073	0.76946352590291	0.799069877279614	0.939638695197524	0.557857446212034
FURIN	Microglia	chr15	Original	1052.0	0.12360717328051	0.289335904776057	0.228848095814516	0.811214659881549	0.791247605413621
FURIN	Microglia	chr15	parmigiano	295.0	0.138076863345848	0.199326537207743	0.201657230543638	0.565133551707483	0.362759554725768
FURIN	Neuron	chr15	Original	1285.0	0.0726644617659729	0.249471862713286	0.523591733029485	0.231922127962531	0.468424055056517
FURIN	Neuron	chr15	parmigiano	200.0	0.0400666637096283	0.179539083078754	0.0059448431064766	0.0429713470165923	0.0073549929526485
FURIN	Oligodendrocyte	chr15	Original	1063.0	0.356009356383465	0.31722078711734	0.233232195525539	0.533179765000225	0.518914001362955
FURIN	Oligodendrocyte	chr15	parmigiano	372.0	0.0283356856695006	0.171252047255987	0.0282121948039321	0.240511122126108	0.110258286515476
FUS	Astrocyte	chr16	Original	1465.0	0.0192528522284403	0.499698480415712	0.0725903333575117	0.274618988956582	0.192399964768896
FUS	Astrocyte	chr16	parmigiano	408.0	0.116366671527899	0.256696084253511	0.0624304733539286	0.0912012483266098	0.0956196860150096
FUS	Coding	chr16	Original	694.0	0.0857620929595608	0.291069134875619	0.0384760957572566	0.404510269635287	0.304847275619066
FUS	Coding	chr16	parmigiano	281.0	0.0260798039086818	0.111738443567352	0.0108509113813553	0.191402212137464	0.0947632430952716
FUS	Microglia	chr16	Original	1341.0	0.0140540018975852	0.203765803764187	0.015602568134736	0.0172995167102755	0.0565552094626954
FUS	Microglia	chr16	parmigiano	323.0	0.0242699947280677	0.387544624503376	0.0039125200036866	0.0089345407865738	0.0036045406265808
FUS	Neuron	chr16	Original	1186.0	0.0278058435264347	0.317719654513423	0.0352952839953299	0.171445465392368	0.104337313900631
FUS	Neuron	chr16	parmigiano	205.0	0.103655624546871	0.0796148298675389	0.0779244817610503	0.0206866629378603	0.0511786570819963
FUS	Oligodendrocyte	chr16	Original	1641.0	0.150152849534596	0.506550605522505	0.159003272948017	0.313092957051715	0.211458571600319
FUS	Oligodendrocyte	chr16	parmigiano	521.0	0.240404358404463	0.286468888120308	0.638524997786457	0.370419241019949	0.224817062908716
FUT1	Coding	chr19	Original	277.0	0.817217337657607	0.663918512646409	0.839921681997085	0.926959016526113	0.517701504678918
FUT1	Coding	chr19	parmigiano	127.0	0.678068786476422	0.813864217572888	0.323633745759105	0.0236430848589207	0.490477459126657
FUT1	Microglia	chr19	Original	716.0	0.573169713719401	0.263231801317627	0.39687602350784	0.855624484943146	0.321369943069642
FUT1	Microglia	chr19	parmigiano	217.0	0.442700032733241	0.487769581343878	0.142379086909349	0.451923763618922	0.202076953135678
FUT10	Astrocyte	chr8	Original	1158.0	0.698722450350874	0.74807742790891	0.858791815647613	0.953553385618668	0.895143748015011
FUT10	Astrocyte	chr8	parmigiano	183.0	0.493408352055684	0.503885713257024	0.174745859576767	0.952417009577567	0.627152500052648
FUT10	Coding	chr8	Original	354.0	0.582162819235957	0.555149538600485	0.366604275920177	0.936173752088692	0.509000606045012
FUT10	Coding	chr8	parmigiano	156.0	0.615465612269966	0.612556779931937	0.38195095744546	0.871248016297764	0.424955857377604
FUT10	Microglia	chr8	Original	1310.0	0.653711228650529	0.628910362457016	0.923874685629224	0.537379359617899	0.839999433111324
FUT10	Microglia	chr8	parmigiano	222.0	0.43955933568003	0.525915503872213	0.199580098238993	0.658685228412109	0.559399031624497
FUT10	Neuron	chr8	Original	1349.0	0.699131995681505	0.740495261356779	0.920470545875902	0.921504385246758	0.880038290425386
FUT10	Neuron	chr8	parmigiano	157.0	0.0346611348003557	0.184698925060248	0.4995954211828	0.48205984541069	0.634687193541652
FUT10	Oligodendrocyte	chr8	Original	1434.0	0.651245384035229	0.678739170317831	0.803406535868367	0.970325688895286	0.897070397595914
FUT10	Oligodendrocyte	chr8	parmigiano	295.0	0.2388119565786	0.428272632133671	0.0442690496568681	0.913246933898535	0.465324725585477
FUT11	Astrocyte	chr10	Original	674.0	0.477484472726674	0.413675003773521	0.169310195816925	0.586523135562303	0.415052997304312
FUT11	Astrocyte	chr10	parmigiano	210.0	0.490654128392908	0.46518845300912	0.512587592048652	0.597707501840783	0.549852638457779
FUT11	Coding	chr10	Original	327.0	0.41819214045697	0.265770174733117	0.37843768297787	0.421994548579217	0.288478388652676
FUT11	Coding	chr10	parmigiano	116.0	0.595217705160479	0.531982799651016	0.509364203829917	0.454330264844449	0.611783861860966
FUT11	Microglia	chr10	Original	593.0	0.45911085275762	0.402659908197235	0.219650688774182	0.543895705514818	0.452990453484539
FUT11	Microglia	chr10	parmigiano	169.0	0.597639736632653	0.55965318299794	0.320840248696532	0.493738427743807	0.605308516725955
FUT11	Neuron	chr10	Original	676.0	0.752053663741424	0.471797035729725	0.436606208713951	0.590950078794028	0.599451181413179
FUT11	Neuron	chr10	parmigiano	172.0	0.763259457347841	0.322123591633283	0.945482514911285	0.250368314997411	0.464690886650519
FUT11	Oligodendrocyte	chr10	Original	694.0	0.362313828328664	0.381845505666257	0.139039928181926	0.387670803394652	0.307380268884608
FUT11	Oligodendrocyte	chr10	parmigiano	248.0	0.239726960930104	0.254001814960313	0.319416320667713	0.236597554035638	0.329348114548995
FUT2	Astrocyte	chr19	Original	683.0	0.872340174206957	0.888912154546629	0.432726883819107	0.916637216718904	0.940650350633769
FUT2	Astrocyte	chr19	parmigiano	144.0	0.855776063425157	0.966646491563104	0.346129248523471	0.812346284283797	0.53041809065048
FUT2	Coding	chr19	Original	285.0	0.833279323696171	0.849719867163364	0.949466429445091	0.988377682117305	0.914287007437902
FUT2	Coding	chr19	parmigiano	139.0	0.824218680057301	0.448406741641019	0.775946312416668	0.957677681323546	0.609266791879204
FUT3	Coding	chr19	Original	282.0	0.288653896425657	0.223554355251733	0.847661629248837	0.153004466027031	0.672322052684222
FUT3	Coding	chr19	parmigiano	95.0	0.306245692586596	0.254736567440727	0.418223571485764	0.990494878744184	0.640336916684915
FUT4	Astrocyte	chr11	Original	701.0	0.294273120607114	0.624394118453604	0.230546095090806	0.605385717109582	0.35098025117484
FUT4	Astrocyte	chr11	parmigiano	290.0	0.301105043370335	0.352437460679014	0.528635072009468	0.171119350041952	0.358161887462382
FUT4	Coding	chr11	Original	369.0	0.799488605767531	0.950556083768902	0.456631079306194	0.663242975609342	0.663486737283464
FUT4	Coding	chr11	parmigiano	234.0	0.316957097798578	0.614163083825987	0.718680307863402	0.635025587576939	0.835342847642769
FUT4	Microglia	chr11	Original	541.0	0.873281466161478	0.961311537183714	0.428528449223094	0.517344511213557	0.665722084634874
FUT4	Microglia	chr11	parmigiano	209.0	0.5859546637973	0.549941933682217	0.266023355870201	0.554286428128706	0.538560991299542
FUT4	Neuron	chr11	Original	551.0	0.520726268879476	0.664279494450273	0.674357741570495	0.780559880826038	0.841097816763493
FUT4	Neuron	chr11	parmigiano	145.0	0.917192594523699	0.855444204309135	0.967462778298881	0.722583140571138	0.910132709403133
FUT4	Oligodendrocyte	chr11	Original	815.0	0.898247418122916	0.987419913228338	0.278216034325714	0.309152226131738	0.237267362038476
FUT4	Oligodendrocyte	chr11	parmigiano	397.0	0.769885957649734	0.774133898914856	0.339256197311707	0.263273624813066	0.333687456699228
FUT5	Coding	chr19	Original	196.0	0.336488897146613	0.255917517459997	0.166722554575678	0.609530768327499	0.554787611122561
FUT5	Coding	chr19	parmigiano	79.0	0.321330498923676	0.403726269757808	0.293396094801472	0.529523099962759	0.554722437271165
FUT6	Coding	chr19	Original	311.0	0.893047298852739	0.969799247809005	0.971198506383026	0.889812625596041	0.930284143902122
FUT6	Coding	chr19	parmigiano	123.0	0.234311471023783	0.111134087529969	0.659390799446254	0.607654054424077	0.179698571848848
FUT7	Astrocyte	chr9	Original	1099.0	0.215027083889948	0.406094192609625	0.259609539258956	0.688228716239059	0.487403129635086
FUT7	Astrocyte	chr9	parmigiano	251.0	0.0234828394859927	0.0544972765262721	0.756740466817501	0.022889394006445	0.123411985318391
FUT7	Coding	chr9	Original	213.0	0.541782390701704	0.3628066362106	0.498951958524378	0.827193751174868	0.650959293861084
FUT7	Coding	chr9	parmigiano	129.0	0.913801572655383	0.96047799842394	0.752672482231148	0.913678100677004	0.645010782523627
FUT7	Microglia	chr9	Original	1361.0	0.341833299158364	0.481846289506803	0.178947944663169	0.838200646791454	0.523713719409624
FUT7	Microglia	chr9	parmigiano	421.0	0.693893250743974	0.580102071453943	0.322274083548776	0.771024367857366	0.651690027666077
FUT7	Neuron	chr9	Original	908.0	0.374215009968481	0.409919652418032	0.480638348481797	0.886910508010984	0.66100359884351
FUT7	Neuron	chr9	parmigiano	138.0	0.421427865019806	0.35626438583472	0.83437993820621	0.827194230671758	0.843352346903084
FUT7	Oligodendrocyte	chr9	Original	729.0	0.971272548394982	0.502536206945001	0.866209845517212	0.856315613689106	0.531506399313357
FUT7	Oligodendrocyte	chr9	parmigiano	323.0	0.953637094656259	0.513361292690515	0.512968125344151	0.799431249008337	0.737218797629801
FUT8	Coding	chr14	Original	502.0	0.783967416958193	0.774913143729453	0.683780557185434	0.737780738595008	0.813513278030885
FUT8	Coding	chr14	parmigiano	267.0	0.806654523168619	0.398571890114352	0.640051782366913	0.759128290501326	0.371307162313049
FUT8	Microglia	chr14	Original	1463.0	0.454229983785406	0.50743312938982	0.798010632581695	0.669574462824249	0.599080494276237
FUT8	Microglia	chr14	parmigiano	212.0	0.233928586539376	0.176150648300515	0.519810336417926	0.228174275544319	0.368691069887074
FUT8	Oligodendrocyte	chr14	Original	1353.0	0.266307792210066	0.371606557763946	0.549077563236783	0.504134261907586	0.552129988192655
FUT8	Oligodendrocyte	chr14	parmigiano	135.0	0.0960128604596336	0.145751673022186	0.185415792988381	0.190891505548919	0.335538638410165
FUT9	Astrocyte	chr6	Original	1116.0	0.472736762955168	0.686093259088946	0.570932110678639	0.844559823678433	0.810153616691838
FUT9	Astrocyte	chr6	parmigiano	30.0	0.309973264851216	0.264767852454222	0.366770098144904	0.656452033078651	0.312905602912646
FUT9	Coding	chr6	Original	670.0	0.661002837403682	0.813453497811589	0.103562903867833	0.877164624878866	0.499465060121101
FUT9	Coding	chr6	parmigiano	300.0	0.144224761311399	0.0643278018170146	0.0712978202633761	0.967501873409414	0.715860221068681
FUT9	Neuron	chr6	Original	1152.0	0.469315404757156	0.620830161206779	0.651570150696427	0.833784337118286	0.938168789099922
FUT9	Neuron	chr6	parmigiano	12.0	0.490761596298304
FUT9	Oligodendrocyte	chr6	Original	1137.0	0.46713585481843	0.662327873986056	0.567059436218994	0.768290704107689	0.776016009197147
FUT9	Oligodendrocyte	chr6	parmigiano	26.0	0.416830765819844	0.513150680288838	0.28565363158238	0.950456959837143	0.824811565065108
FUZ	Astrocyte	chr19	Original	826.0	0.942511630843327	0.100987452800623	0.553661834974881	0.397996621125658	0.472391534134229
FUZ	Astrocyte	chr19	parmigiano	356.0	0.678630128121306	0.476734502219797	0.821495882606082	0.246034944264945	0.800757153456509
FUZ	Coding	chr19	Original	232.0	0.867251514342176	0.639017623198529	0.977613341327098	0.238583316099024	0.816179012162883
FUZ	Coding	chr19	parmigiano	136.0	0.911229366534587	0.333402281898504	0.648865611135216	0.800515014758831	0.822071672749549
FUZ	Microglia	chr19	Original	946.0	0.929257532144871	0.111411780776401	0.882086238669121	0.385011276902579	0.378301826399936
FUZ	Microglia	chr19	parmigiano	423.0	0.792784924438409	0.520093349639756	0.784219187218646	0.345988275936915	0.902709223810261
FUZ	Neuron	chr19	Original	874.0	0.508858909077401	0.165696645330794	0.959706526400053	0.368352450936077	0.649804378877605
FUZ	Neuron	chr19	parmigiano	350.0	0.638435388800967	0.504165968386054	0.38166487861128	0.829253769030381	0.915925574809165
FUZ	Oligodendrocyte	chr19	Original	1034.0	0.921596765844865	0.102429672519346	0.571957999327494	0.329744418328469	0.527145264529756
FUZ	Oligodendrocyte	chr19	parmigiano	577.0	0.682107230111912	0.351678875109439	0.54570601025307	0.265636555225549	0.910353008733195
FXN	Astrocyte	chr9	Original	750.0	0.010116454719643	0.111751987007247	0.339126563116371	0.0373229194623269	0.288013120439972
FXN	Astrocyte	chr9	parmigiano	93.0	0.118880851192784	0.333669181853711	0.0246814610282763	0.0975430424201278	0.0311055762217705
FXN	Coding	chr9	Original	439.0	0.006907768540495	0.457206543028037	0.970148770207711	0.0292360378856085	0.821147291851108
FXN	Coding	chr9	parmigiano	257.0	0.114572133520656	0.061004183821203	0.549648080417043	0.166997795181452	0.554468757453939
FXN	Microglia	chr9	Original	780.0	0.0107323118250966	0.213748989269797	0.715922168640488	0.0571816010819632	0.295594417633662
FXN	Microglia	chr9	parmigiano	83.0	0.0066135533875848	0.0523154184424455	0.807499421174077	0.0315189741943164	0.351015966730165
FXN	Neuron	chr9	Original	907.0	0.0107978123704411	0.212949062471608	0.333485697670853	0.049988020765363	0.510032865077523
FXN	Neuron	chr9	parmigiano	75.0	0.977135146708792	0.866207565593853	0.372504279853722	0.145643676833964	0.324864633916045
FXN	Oligodendrocyte	chr9	Original	1045.0	0.0107214033892629	0.180823223255508	0.365379813606073	0.0702819010567148	0.307026817169883
FXN	Oligodendrocyte	chr9	parmigiano	287.0	0.0113413786909905	0.50066953674476	0.237218118888731	0.0459674231402346	0.357208050276415
FXR1	Astrocyte	chr3	Original	1142.0	0.0872204204107223	0.200960269681136	0.765157278733257	0.262820850368615	0.17890741149684
FXR1	Astrocyte	chr3	parmigiano	118.0	0.274794523649729	0.413143723293304	0.834246028567391	0.577633591803224	0.530165293707686
FXR1	Coding	chr3	Original	659.0	0.082296704918532	0.170755366657533	0.91237013832095	0.188868002101232	0.101855413992334
FXR1	Coding	chr3	parmigiano	345.0	0.552463126465974	0.376596631912991	0.998008552328929	0.55331788156663	0.397373947498751
FXR1	Microglia	chr3	Original	1296.0	0.133298979127005	0.34516736168544	0.155967301161829	0.245844516725933	0.2868862944863
FXR1	Microglia	chr3	parmigiano	164.0	0.105656234100609	0.0954987979990377	0.781930046099806	0.182986738768608	0.0721058268063712
FXR1	Neuron	chr3	Original	1335.0	0.14422434496709	0.37366473176548	0.233870895970896	0.201914799703364	0.319585409817314
FXR1	Neuron	chr3	parmigiano	99.0	0.0861574268736627	0.0613874342995172	0.965802761046159	0.539726092597569	0.439366562758914
FXR1	Oligodendrocyte	chr3	Original	1197.0	0.219141158987824	0.444759714396545	0.291945823941588	0.270912902474712	0.370178342729734
FXR1	Oligodendrocyte	chr3	parmigiano	171.0	0.118837792452925	0.415329500711061	0.453060108735639	0.713060375880901	0.710844836533276
FXR2	Astrocyte	chr17	Original	921.0	0.890246659013766	0.36811040250648	0.783097497485079	0.590232442326588	0.529430034351809
FXR2	Astrocyte	chr17	parmigiano	338.0	0.842221988988106	0.717392677882644	0.829381325237303	0.922134128004374	0.696517986666839
FXR2	Coding	chr17	Original	253.0	0.203848252088033	0.0625385187379617	0.848602257203797	0.439280252678849	0.176377318366216
FXR2	Coding	chr17	parmigiano	155.0	0.634191235311715	0.475994974574251	0.584990494040158	0.825573694937333	0.545756784828726
FXR2	Microglia	chr17	Original	1223.0	0.540069726608808	0.448253369966619	0.264432757871111	0.592343766631963	0.562773360602067
FXR2	Microglia	chr17	parmigiano	482.0	0.50671290753913	0.865844842705291	0.0749767630065055	0.514259663032237	0.455698144444566
FXR2	Neuron	chr17	Original	1054.0	0.551419637275512	0.261902486414401	0.575801634491709	0.622915163606933	0.493073564409314
FXR2	Neuron	chr17	parmigiano	246.0	0.286033903913355	0.288011840492249	0.760888179625851	0.235068241208732	0.539699243366335
FXR2	Oligodendrocyte	chr17	Original	911.0	0.350944115366677	0.216082866008771	0.177337173776378	0.583093972809009	0.521310205141353
FXR2	Oligodendrocyte	chr17	parmigiano	439.0	0.786115347318384	0.805843998506702	0.411346219068591	0.916227725266727	0.997497742808335
FXYD1	Astrocyte	chr19	Original	531.0	0.860132071073382	0.860846051854209	0.875451358424916	0.788391139968392	0.985360651996472
FXYD1	Astrocyte	chr19	parmigiano	212.0	0.625849418054984	0.642623059649636	0.377335458863767	0.697990903593902	0.404605720654166
FXYD1	Coding	chr19	Original	183.0	0.519265150158122	0.404828106847654	0.664133133521785	0.591717018995358	0.673880259170219
FXYD1	Coding	chr19	parmigiano	110.0	0.0423105587382604	0.276189220483507	0.20811420309241	0.163495456573775	0.348177439169607
FXYD1	Microglia	chr19	Original	867.0	0.687670646909049	0.63763960177904	0.232296480781637	0.889558168201095	0.455213005054438
FXYD1	Microglia	chr19	parmigiano	275.0	0.814926073763589	0.81073693421868	0.858373788698172	0.971762966465753	0.899328722053412
FXYD1	Neuron	chr19	Original	354.0	0.66767973527972	0.540117254236531	0.460751517519213	0.58508513904085	0.412344615472362
FXYD1	Neuron	chr19	parmigiano	97.0	0.294696623699781	0.525652780633838	0.216083196507295	0.263110440164412	0.136248356274045
FXYD1	Oligodendrocyte	chr19	Original	1068.0	0.797166209894433	0.563767220918415	0.175538666645364	0.889822436753033	0.380678709782873
FXYD1	Oligodendrocyte	chr19	parmigiano	368.0	0.767071637852455	0.845935099312847	0.264123768419905	0.321315826616775	0.144079969761406
FXYD2	Coding	chr11	Original	358.0	0.694393756347044	0.464797811045028	0.9878701005764	0.286131262803188	0.821971558164006
FXYD2	Coding	chr11	parmigiano	139.0	0.30182130439106	0.359280753770744	0.412223821100707	0.536916365266553	0.737927495532582
FXYD2	Microglia	chr11	Original	747.0	0.807312975090388	0.485907751915761	0.94258325241772	0.425819282316652	0.976385513352159
FXYD2	Microglia	chr11	parmigiano	114.0	0.591714523799134	0.358427026453191	0.632350686408005	0.903884601245884	0.824275954317641
FXYD2	Neuron	chr11	Original	960.0	0.822392937217364	0.113499978132404	0.86983758310999	0.855648532341024	0.823538877088836
FXYD2	Neuron	chr11	parmigiano	53.0	0.548504393462416	0.349335781881198	0.422312627292664	0.941295106828781	0.5528585140929
FXYD2	Oligodendrocyte	chr11	Original	958.0	0.0660272706680678	0.315159937796543	0.608702608346728	0.271927884797063	0.868059940018263
FXYD2	Oligodendrocyte	chr11	parmigiano	129.0	0.959806865597868	0.796078726929521	0.870481427419525	0.931621844911556	0.986987127569072
FXYD3	Astrocyte	chr19	Original	674.0	0.951123077183452	0.975784336958921	0.316886938508331	0.831172602125183	0.497311362527573
FXYD3	Astrocyte	chr19	parmigiano	175.0	0.929054137550418	0.944162068141081	0.932834767240568	0.993952390724002	0.753809934390213
FXYD3	Coding	chr19	Original	200.0	0.429354871047059	0.537521322727052	0.436699289197139	0.640592055999285	0.866020847116389
FXYD3	Coding	chr19	parmigiano	105.0	0.946977789839171	0.930846744360702	0.25278524497122	0.990547200563722	0.676182641695721
FXYD3	Microglia	chr19	Original	739.0	0.928885683622502	0.971325304068134	0.208989881574578	0.559950314728765	0.315476550873399
FXYD3	Microglia	chr19	parmigiano	192.0	0.656820509527983	0.758745793753829	0.328528101032606	0.309608890871129	0.196360248785811
FXYD3	Oligodendrocyte	chr19	Original	689.0	0.985538429812657	0.994771010384095	0.367007589155314	0.85342632507164	0.59753568117414
FXYD3	Oligodendrocyte	chr19	parmigiano	206.0	0.940374481652214	0.968821409393752	0.506110477811861	0.958112925668343	0.866190160805326
FXYD4	Coding	chr10	Original	45.0	0.0919454600705971	0.0565508246284168	0.0758617593151584	0.103778415586002	0.0251989996864709
FXYD4	Coding	chr10	parmigiano	22.0	0.920261867801227	0.725566737629092	0.763255086257828	0.592485591104399	0.910416950505684
FXYD4	Oligodendrocyte	chr10	Original	612.0	0.99097599712072	0.143927360241028	0.943059274300937	0.490181018110188	0.149812564549979
FXYD4	Oligodendrocyte	chr10	parmigiano	204.0	0.996952300475011	0.829981939264719	0.94259607127694	0.48656848660195	0.893318709539377
FXYD5	Coding	chr19	Original	182.0	0.947865690458457	0.526426353400818	0.983299602320092	0.695546882735299	0.451630635879965
FXYD5	Coding	chr19	parmigiano	100.0	0.497228754468207	0.307653081107806	0.41568365968404	0.697026277658026	0.553934322723624
FXYD5	Microglia	chr19	Original	748.0	0.735157693927117	0.605971930841201	0.369391755563081	0.970331171944791	0.850060278171499
FXYD5	Microglia	chr19	parmigiano	197.0	0.879298027787939	0.937642366701975	0.440663682757361	0.32582168306089	0.176972433708261
FXYD6	Astrocyte	chr11	Original	696.0	0.901182118169044	0.487135579416845	0.935469283037591	0.796047355725052	0.762406665004869
FXYD6	Astrocyte	chr11	parmigiano	40.0	0.913397218037611	0.963736178021392	0.884244252805024	0.931153198074026	1.0
FXYD6	Coding	chr11	Original	336.0	0.729679933464779	0.319966500085686	0.56915696747618	0.807436595857188	0.289729883497815
FXYD6	Coding	chr11	parmigiano	147.0	0.958923580209968	0.822426741142018	0.82875021100734	0.860212441199228	0.934121565813149
FXYD6	Microglia	chr11	Original	1047.0	0.0115241436203872	0.0033580577031878	0.0344212182477725	0.189043178423626	0.0332194401804304
FXYD6	Microglia	chr11	parmigiano	144.0	0.887027137673271	0.546915963716897	0.956483259994768	0.955645507439638	0.883108366592326
FXYD6	Neuron	chr11	Original	749.0	0.932013722533418	0.298494979893009	0.863751657105592	0.922553780663066	0.644534961488427
FXYD6	Neuron	chr11	parmigiano	47.0	0.905366692873311	0.952864810239877	0.680690280334896	0.965765060456865	0.860353578900151
FXYD6	Oligodendrocyte	chr11	Original	703.0	0.938578293125687	0.397209798618779	0.729464823524709	0.832582559913987	0.71159611820404
FXYD6	Oligodendrocyte	chr11	parmigiano	107.0	0.510535559622141	0.433884111467237	0.791946810871627	0.702355213923793	0.817776098938987
FXYD6-FXYD2	Astrocyte	chr11	Original	1054.0	0.840258841111506	0.535467941200478	0.731051064543402	0.810454750448526	0.582104197695855
FXYD6-FXYD2	Astrocyte	chr11	parmigiano	45.0	0.826557818004499	0.884890053757881	0.3896704868516	0.975975789969927	0.600737775103493
FXYD6-FXYD2	Coding	chr11	Original	515.0	0.676103282691185	0.306991820070897	0.9299932498903	0.973861438832471	0.531620457912684
FXYD6-FXYD2	Coding	chr11	parmigiano	209.0	0.786701787357875	0.526873597175023	0.369177805619101	0.48291341030233	0.920752797513758
FXYD6-FXYD2	Microglia	chr11	Original	1322.0	0.0131516603246566	0.0073026118781625	0.0380015909787116	0.271488368600408	0.100241440970667
FXYD6-FXYD2	Microglia	chr11	parmigiano	154.0	0.716480274118461	0.532430053719988	0.634567956716283	0.9293428988933	0.941478725442039
FXYD6-FXYD2	Neuron	chr11	Original	1117.0	0.926066013176533	0.37173843660358	0.761562342876546	0.910521279507974	0.618949845452215
FXYD6-FXYD2	Neuron	chr11	parmigiano	55.0	0.855307228626563	0.898146398634838	0.450138543649247	0.976266376255178	0.568111614567345
FXYD6-FXYD2	Oligodendrocyte	chr11	Original	1083.0	0.929744098796108	0.460872453240304	0.627428209500698	0.870035026208947	0.548080522445093
FXYD6-FXYD2	Oligodendrocyte	chr11	parmigiano	120.0	0.254619343258481	0.424221289043853	0.398987571499709	0.534058100710238	0.658312529529462
FXYD7	Astrocyte	chr19	Original	598.0	0.955289189497458	0.776933275454308	0.790741731659331	0.93263297614354	0.96452377722179
FXYD7	Astrocyte	chr19	parmigiano	225.0	0.40165020081772	0.438148267816061	0.36150006360068	0.827265037422119	0.431695364478982
FXYD7	Coding	chr19	Original	133.0	0.555853898878812	0.698835756950932	0.830458398384141	0.84859659847978	0.829609580085626
FXYD7	Coding	chr19	parmigiano	68.0	0.209610814930845	0.213417462592881	0.219659395313345	0.462895317797127	0.512746647895239
FXYD7	Microglia	chr19	Original	897.0	0.623514881765232	0.730999684359356	0.35543367787876	0.6903528993368	0.446007914857423
FXYD7	Microglia	chr19	parmigiano	268.0	0.798363949053842	0.852367116331272	0.68723689141591	0.939799741887304	0.91645793212246
FXYD7	Neuron	chr19	Original	514.0	0.599290293151438	0.830184683605066	0.882025805930256	0.52659650023034	0.674715923835727
FXYD7	Neuron	chr19	parmigiano	88.0	0.254787945650284	0.389606908001543	0.110863106873583	0.212549228101954	0.0813795608446023
FXYD7	Oligodendrocyte	chr19	Original	1115.0	0.821346520896839	0.708941347390546	0.312477905181813	0.79030357706681	0.529082128466149
FXYD7	Oligodendrocyte	chr19	parmigiano	370.0	0.202379220580251	0.589061599685838	0.0728408035720781	0.250152192924125	0.0682659500664938
FYB1	Coding	chr5	Original	519.0	0.602528034038809	0.453801831754725	0.804250329034661	0.745724497059802	0.335305378762738
FYB1	Coding	chr5	parmigiano	260.0	0.432884087126529	0.464057144844215	0.199913668153813	0.859372054115499	0.577397642800176
FYB2	Coding	chr1	Original	255.0	0.872248872168683	0.791626632542588	0.665397406842461	0.996228293083262	0.84261753315172
FYB2	Coding	chr1	parmigiano	130.0	0.43295295413201	0.522027127699899	0.208098393526084	0.919183726732527	0.727682715562251
FYCO1	Astrocyte	chr3	Original	1139.0	0.336029148871743	0.300440943397749	0.422303752938455	0.465334054587624	0.657925466952284
FYCO1	Astrocyte	chr3	parmigiano	83.0	0.436102390259135	0.228450964478919	0.810542179503042	0.349723199191398	0.686261872601759
FYCO1	Coding	chr3	Original	661.0	0.0500702323022232	0.0948134375183054	0.959464662765964	0.354198189129965	0.189736612664134
FYCO1	Coding	chr3	parmigiano	332.0	0.399563020691748	0.242349399429834	0.896211803312689	0.42185668613065	0.672343751238148
FYCO1	Microglia	chr3	Original	1221.0	0.118423399975658	0.361238200239031	0.619041093671143	0.495467815180244	0.727531090008008
FYCO1	Microglia	chr3	parmigiano	142.0	0.255856150148767	0.136255275273981	0.377056622371243	0.419911107483642	0.330172259156519
FYCO1	Neuron	chr3	Original	1265.0	0.640218045866707	0.341696707949685	0.45539279752562	0.509559119625235	0.745085626352819
FYCO1	Neuron	chr3	parmigiano	119.0	0.993539805925178	0.432992600764639	0.544866536652101	0.405535304725123	0.749726885677333
FYCO1	Oligodendrocyte	chr3	Original	1163.0	0.130654662527815	0.30282445020373	0.410748612891413	0.438105823494227	0.636686507544509
FYCO1	Oligodendrocyte	chr3	parmigiano	124.0	0.940985841657766	0.506113308988125	0.673405449908725	0.444208647009928	0.674798998399063
FYN	Astrocyte	chr6	Original	1255.0	0.371679092925019	0.293970542854374	0.348175339314383	0.596592543952328	0.207103786168591
FYN	Astrocyte	chr6	parmigiano	106.0	0.798276826379553	0.79565388250927	0.120844576943309	0.921209644352242	0.368665565121972
FYN	Coding	chr6	Original	387.0	0.208598117734693	0.0855352963671031	0.475967809071306	0.494543078835259	0.20584763108988
FYN	Coding	chr6	parmigiano	188.0	0.825596898504568	0.806725349537033	0.407025070178655	0.922599120048191	0.655787988835203
FYN	Microglia	chr6	Original	1688.0	0.61297016079584	0.40137739173461	0.398378987215526	0.446922259517466	0.1018494040142
FYN	Microglia	chr6	parmigiano	285.0	0.386210041144669	0.195884392571793	0.13019844560552	0.660371732612321	0.500997323293095
FYN	Neuron	chr6	Original	1481.0	0.408539996199774	0.386663068597203	0.373370137910684	0.501778690227871	0.138618512389594
FYN	Neuron	chr6	parmigiano	129.0	0.753046936175895	0.672510528721678	0.258284381303149	0.902905963402118	0.825096460117482
FYN	Oligodendrocyte	chr6	Original	1255.0	0.375860979672638	0.293970542854371	0.348175339314385	0.601488555989518	0.202927616075394
FYN	Oligodendrocyte	chr6	parmigiano	156.0	0.859483401378517	0.885939086604311	0.340303199318091	0.93429640438868	0.633206109727561
FYTTD1	Astrocyte	chr3	Original	868.0	0.199811428904084	0.253967585538654	0.156856640737214	0.240641367361873	0.0561787124835433
FYTTD1	Astrocyte	chr3	parmigiano	163.0	0.694096700022086	0.511365701634852	0.602212693838262	0.616277853759951	0.256876582649799
FYTTD1	Coding	chr3	Original	510.0	0.62630321332629	0.627401664883445	0.982165331586383	0.370545496487907	0.852149473420039
FYTTD1	Coding	chr3	parmigiano	232.0	0.152440023605859	0.0900462240303332	0.830724985697754	0.290953622159891	0.113569609340424
FYTTD1	Microglia	chr3	Original	992.0	0.21907388577062	0.388796812924194	0.14240909422397	0.30891971758618	0.0482558670965387
FYTTD1	Microglia	chr3	parmigiano	187.0	0.841515578800797	0.541640689327566	0.757644833775562	0.679665934369504	0.396995306206881
FYTTD1	Neuron	chr3	Original	879.0	0.230350038295957	0.257502682529488	0.150437425385359	0.194160446310192	0.0457673228783367
FYTTD1	Neuron	chr3	parmigiano	110.0	0.525906643226963	0.436373428164936	0.368579521331056	0.852335176971127	0.463588006183608
FYTTD1	Oligodendrocyte	chr3	Original	935.0	0.18776103825682	0.353545091421169	0.0928365660467679	0.199874444956388	0.0190151553025267
FYTTD1	Oligodendrocyte	chr3	parmigiano	210.0	0.563872129227158	0.749241321263756	0.551543007230759	0.853181883627125	0.540050192562199
FZD1	Astrocyte	chr7	Original	425.0	0.127385812302638	0.116699851952427	0.422051461439885	0.588912520662955	0.408508278676456
FZD1	Astrocyte	chr7	parmigiano	127.0	0.616879535473496	0.298964331336558	0.964406357077601	0.521087066455457	0.216020792229121
FZD1	Coding	chr7	Original	379.0	0.613311449357717	0.381589724138577	0.68936459973141	0.423701145719383	0.389429254517602
FZD1	Coding	chr7	parmigiano	219.0	0.565414729934977	0.577671512025436	0.664567988895272	0.367602082977437	0.256017526525185
FZD1	Microglia	chr7	Original	454.0	0.0911244811742016	0.0575421088680396	0.160256427256679	0.532405267909866	0.208904367936669
FZD1	Microglia	chr7	parmigiano	97.0	0.583476566260401	0.390264267957132	0.954366903565399	0.654766566467531	0.237940394678136
FZD1	Neuron	chr7	Original	418.0	0.13697571901637	0.119846869412025	0.413737552500499	0.680480887394466	0.308779211196806
FZD1	Neuron	chr7	parmigiano	98.0	0.561096233932802	0.363430790832873	0.952551559926466	0.509624995838459	0.217338748554479
FZD1	Oligodendrocyte	chr7	Original	492.0	0.155387198655386	0.117795737746186	0.518607272316831	0.597967975693241	0.369856367305046
FZD1	Oligodendrocyte	chr7	parmigiano	113.0	0.865523209128265	0.559167889858514	0.86123501883871	0.828046398405249	0.443301354453891
FZD10	Astrocyte	chr12	Original	371.0	0.90864021151843	0.146567344092211	0.0239241805149234	0.345467201940137	0.0360176922776348
FZD10	Astrocyte	chr12	parmigiano	89.0	0.0570213373213005	0.0779941902660446	0.318961823466567	0.306187839603563	0.395319944199785
FZD10	Coding	chr12	Original	213.0	0.57821286908628	0.90810633007232	0.674538565299609	0.523143151050296	0.562678751625408
FZD10	Coding	chr12	parmigiano	140.0	0.95361631559942	0.363725905049294	0.532247511720858	0.538994208934187	0.390360184609183
FZD2	Astrocyte	chr17	Original	591.0	0.692843401376451	0.779341725150637	0.285535359584529	0.602514313680862	0.663374234531404
FZD2	Astrocyte	chr17	parmigiano	177.0	0.263691117231983	0.783003769555393	0.114432842292873	0.145139343896497	0.127332195164538
FZD2	Coding	chr17	Original	113.0	0.317999124964662	0.130654533701517	0.449226659226269	0.0012219917787873	0.0516898746019862
FZD2	Coding	chr17	parmigiano	66.0	0.0326020638981683	0.0176222426479282	0.551836058811417	0.0193121743229064	0.0077502002222689
FZD2	Microglia	chr17	Original	348.0	0.816147293047482	0.309765846859579	0.391898976885122	0.12465567102909	0.23653903011447
FZD2	Microglia	chr17	parmigiano	80.0	0.918371825235794	0.355175400553035	0.836639937918551	0.17244473067337	0.279844447810691
FZD3	Astrocyte	chr8	Original	1153.0	0.409301585903302	0.289689684992388	0.351251828861294	0.752924047943334	0.508564485167291
FZD3	Astrocyte	chr8	parmigiano	114.0	0.860203065712815	0.822464397501276	0.988775792013286	0.797817107974809	0.431925624691843
FZD3	Coding	chr8	Original	681.0	0.938945566401371	0.282408207089689	0.998068876243712	0.585584055808571	0.367553798619171
FZD3	Coding	chr8	parmigiano	333.0	0.203393860140172	0.309880777928384	0.0717550275794255	0.364828304718312	0.598059909806192
FZD3	Microglia	chr8	Original	1367.0	0.671833264854642	0.363032698918665	0.414220129854349	0.953531306323639	0.495333289212929
FZD3	Microglia	chr8	parmigiano	199.0	0.829262873424273	0.877214130504495	0.611814319553301	0.890881740484367	0.874864631492855
FZD3	Neuron	chr8	Original	1288.0	0.381551938738139	0.279194840837887	0.195612252438138	0.821686904721005	0.359058019769522
FZD3	Neuron	chr8	parmigiano	88.0	0.808493737089851	0.890861326752283	0.240417613524846	0.522300047645741	0.448319692049703
FZD3	Oligodendrocyte	chr8	Original	1222.0	0.501592636854705	0.270745222578646	0.364108856867751	0.899605063913152	0.419629865464993
FZD3	Oligodendrocyte	chr8	parmigiano	150.0	0.271451913039395	0.153125041873529	0.272365035741212	0.500287119523213	0.337397830301949
FZD4	Astrocyte	chr11	Original	638.0	0.841660235116782	0.661041266504155	0.979947171025366	0.970033657547344	0.678248488055817
FZD4	Astrocyte	chr11	parmigiano	194.0	0.441584473981343	0.331919824370627	0.566248947167589	0.788521897450513	0.584757187590438
FZD4	Coding	chr11	Original	450.0	0.64903464689872	0.552673134803918	0.694533917054077	0.812063649628217	0.543666760919562
FZD4	Coding	chr11	parmigiano	309.0	0.812461619593084	0.588502321305433	0.388493379842345	0.8178867685992	0.518556201953501
FZD4	Microglia	chr11	Original	785.0	0.835754086574972	0.802726790154793	0.959516285352133	0.949443110859935	0.798879964749123
FZD4	Microglia	chr11	parmigiano	287.0	0.56708593154849	0.639755703862306	0.433776169868862	0.899506352871125	0.901234990536072
FZD4	Neuron	chr11	Original	670.0	0.828838624283735	0.670879255535107	0.783001921281664	0.913268732440913	0.515078352735764
FZD4	Neuron	chr11	parmigiano	132.0	0.832542826265265	0.877527406575588	0.779910484646895	0.85084626211675	0.512415620632019
FZD4	Oligodendrocyte	chr11	Original	710.0	0.841021459268004	0.773874358236519	0.796520592710084	0.954653889889868	0.853685763268753
FZD4	Oligodendrocyte	chr11	parmigiano	221.0	0.720926632068392	0.814080685064752	0.728178392492369	0.807424065132227	0.895356040402177
FZD5	Astrocyte	chr2	Original	1013.0	0.754500365539025	0.640511052960376	0.801023605402968	0.851384856439228	0.778983431482154
FZD5	Astrocyte	chr2	parmigiano	195.0	0.994963172827149	0.988285809389541	0.560926763747912	0.971864686697645	0.464020293716237
FZD5	Coding	chr2	Original	399.0	0.614043312476205	0.342172351964815	0.640731410324347	0.894941375504349	0.831065273005732
FZD5	Coding	chr2	parmigiano	212.0	0.657758974759226	0.597085947558693	0.590402070369424	0.899032393989042	0.641673703490375
FZD5	Microglia	chr2	Original	799.0	0.717032789678671	0.507349765809985	0.86653186472831	0.858887527328246	0.599734295480983
FZD5	Microglia	chr2	parmigiano	176.0	0.890092115644068	0.91249171304021	0.210050503297687	0.451845527548347	0.0910292972585474
FZD5	Neuron	chr2	Original	725.0	0.909040387555431	0.501409052632509	0.786356902467947	0.970901102841885	0.937175383609874
FZD5	Neuron	chr2	parmigiano	110.0	0.83299355164422	0.839195715401048	0.284649315383613	0.489994407811603	0.130785741970119
FZD5	Oligodendrocyte	chr2	Original	929.0	0.758295382120853	0.625870349015913	0.566674618439552	0.349822922107952	0.523177573732651
FZD5	Oligodendrocyte	chr2	parmigiano	243.0	0.848462365312328	0.97410619860952	0.388654602134072	0.620700922838732	0.293591101979756
FZD6	Astrocyte	chr8	Original	475.0	0.189826390046101	0.206446169071895	0.256352902622106	0.653306323350601	0.446391076937642
FZD6	Astrocyte	chr8	parmigiano	186.0	0.0965713908233918	0.0432815986619291	0.804282405764346	0.406632049913361	0.105309259207848
FZD6	Coding	chr8	Original	177.0	0.202500404912578	0.179336146897309	0.361919766264699	0.325273931753601	0.298966596716683
FZD6	Coding	chr8	parmigiano	106.0	0.373007053464199	0.299576849438029	0.472146619896374	0.746135390073767	0.482435272881473
FZD6	Microglia	chr8	Original	1018.0	0.53462359022658	0.252211030697024	0.66550771060377	0.688053124200688	0.277056748897341
FZD6	Microglia	chr8	parmigiano	509.0	0.506662517961365	0.148759312012752	0.840517387143022	0.570941799868242	0.316602208928595
FZD6	Neuron	chr8	Original	751.0	0.476880869446335	0.273556048473096	0.970091321149029	0.495375161434555	0.516581125972355
FZD6	Neuron	chr8	parmigiano	143.0	0.388322813533407	0.280348445370835	0.498158601687584	0.766313218446378	0.234198752761293
FZD6	Oligodendrocyte	chr8	Original	888.0	0.126345489397239	0.276229567356253	0.473236357188064	0.296141593429886	0.335690184751417
FZD6	Oligodendrocyte	chr8	parmigiano	392.0	0.161208120959412	0.127381309274853	0.188946377962207	0.318513151493727	0.208495793214041
FZD7	Astrocyte	chr2	Original	372.0	0.829586455168213	0.120008804073887	0.504230963846066	0.805982094912999	0.663469647591493
FZD7	Astrocyte	chr2	parmigiano	61.0	0.973571404636662	0.7312879011162	0.407024821835267	0.994815933372811	0.81790804630161
FZD7	Coding	chr2	Original	192.0	0.264832135486001	0.383389675180276	0.593979509574577	0.723361890935445	0.70499486399592
FZD7	Coding	chr2	parmigiano	111.0	0.170809241176085	0.164574077694163	0.248881765445038	0.565579809160071	0.93095885669651
FZD7	Microglia	chr2	Original	532.0	0.777732655255135	0.25002861696564	0.811164413972945	0.941606818703278	0.765451911090361
FZD7	Microglia	chr2	parmigiano	55.0	0.938015169893178	0.289592614318333	0.131979228895601	0.926408065857953	0.860769135183793
FZD7	Neuron	chr2	Original	1031.0	0.39311913880502	0.500965209227547	0.831347208471349	0.420723351010451	0.814311646657594
FZD7	Neuron	chr2	parmigiano	66.0	0.298944715720335	0.429973394435448	0.225169118925396	0.97765259286728	0.90987721093522
FZD7	Oligodendrocyte	chr2	Original	1029.0	0.495020300412926	0.412132584284322	0.48357464179092	0.70667057024957	0.811388398098735
FZD7	Oligodendrocyte	chr2	parmigiano	118.0	0.959857038691549	0.873014763264451	0.116928019632999	0.926070904884288	0.454139325355993
FZD8	Astrocyte	chr10	Original	504.0	0.820507307711011	0.559710742346769	0.595783367021196	0.971702259301837	0.887878661523073
FZD8	Astrocyte	chr10	parmigiano	130.0	0.606476883649131	0.774182826599768	0.307711141359419	0.603839378242158	0.150516594165025
FZD8	Coding	chr10	Original	292.0	0.564991116695231	0.502724604560316	0.474364192374685	0.943550897950368	0.880791243864054
FZD8	Coding	chr10	parmigiano	159.0	0.178856425167571	0.0954728549057857	0.332616623283308	0.785245294772524	0.541805723885772
FZD8	Microglia	chr10	Original	544.0	0.303093544822737	0.1932659932779	0.458639454416232	0.433269118178294	0.414605101541583
FZD8	Microglia	chr10	parmigiano	187.0	0.568562673973593	0.86349045548264	0.256134694563869	0.621869184762149	0.330585683344338
FZD8	Neuron	chr10	Original	1085.0	0.826510950993694	0.803846168843786	0.373643976645158	0.986840459080061	0.961873674563807
FZD8	Neuron	chr10	parmigiano	242.0	0.48871535005317	0.603979069700326	0.320817064095197	0.540975994141808	0.158838151345996
FZD8	Oligodendrocyte	chr10	Original	740.0	0.665044395685449	0.784680048198874	0.667417922169775	0.355393093779882	0.95571089527129
FZD8	Oligodendrocyte	chr10	parmigiano	299.0	0.632542551372452	0.614891574944491	0.464341175508014	0.518016476556166	0.409422381183074
FZD9	Astrocyte	chr7	Original	786.0	0.265722166154546	0.339999190704084	0.261379258826097	0.441238782223711	0.320203185159017
FZD9	Astrocyte	chr7	parmigiano	193.0	0.730802321477998	0.615907045316015	0.981172041908994	0.934261483268116	0.789465378507684
FZD9	Coding	chr7	Original	131.0	0.557635395942111	0.724596482069702	0.189309402204028	0.986559072060972	0.715995064746854
FZD9	Coding	chr7	parmigiano	82.0	0.796990663524254	0.597383818305512	0.939345457019313	0.569941844503945	0.737913927522851
FZD9	Microglia	chr7	Original	822.0	0.532612522907393	0.629933931277401	0.0699153276151513	0.755410322336509	0.460932625964695
FZD9	Microglia	chr7	parmigiano	260.0	0.486122739929973	0.60897087459717	0.31164308566325	0.592447357270955	0.708957308545729
FZD9	Neuron	chr7	Original	835.0	0.883020745197428	0.558759946731444	0.98622674771238	0.784748229595989	0.593512405187913
FZD9	Neuron	chr7	parmigiano	187.0	0.572001215678461	0.488299577572072	0.771694778410632	0.739040965165267	0.553553832072091
FZD9	Oligodendrocyte	chr7	Original	928.0	0.460549202238218	0.92123911677803	0.0614165722948406	0.195147895973932	0.269482150740917
FZD9	Oligodendrocyte	chr7	parmigiano	175.0	0.554439830257762	0.646182436741058	0.587536649883655	0.965445302353614	0.606533622438297
FZR1	Coding	chr19	Original	550.0	0.970454598198826	0.539190315589708	0.479972998374637	0.353611827317689	0.926397043201717
FZR1	Coding	chr19	parmigiano	237.0	0.125845326039637	0.246108508200636	0.220284166894039	0.0155250870818709	0.371143458353109
FZR1	Oligodendrocyte	chr19	Original	2054.0	0.954163446471041	0.861865860092831	0.172767351872186	0.306267776330956	0.849015165517711
FZR1	Oligodendrocyte	chr19	parmigiano	328.0	0.285870134413034	0.441513435224441	0.133376295680674	0.145100954533885	0.0886167375877475
G0S2	Astrocyte	chr1	Original	331.0	0.0122749672028484	0.0268851115345945	0.0396255702597808	0.0228400830375213	0.0958956933803895
G0S2	Astrocyte	chr1	parmigiano	81.0	0.196313361672977	0.16688622994353	0.0872067960244423	0.121064761590525	0.045227159066965
G0S2	Coding	chr1	Original	52.0	0.671713798856572	0.614293077476546	0.967697784876002	0.608322718668853	0.533975938120253
G0S2	Coding	chr1	parmigiano	31.0	0.300402837930841	0.1805354664662	0.794452135527527	0.367432242672564	0.260300774891397
G0S2	Microglia	chr1	Original	428.0	0.807995096629565	0.54620783257587	0.397122568319255	0.936473843410859	0.470503285424557
G0S2	Microglia	chr1	parmigiano	90.0	0.941362206203613	0.941856145193928	0.529538326609661	0.924912827511617	0.697015388893139
G0S2	Neuron	chr1	Original	424.0	0.464293349496393	0.510489754136314	0.105506718209155	0.964068754373116	0.447653908142466
G0S2	Neuron	chr1	parmigiano	58.0	0.784628998959746	0.611578543838009	0.715374752397179	0.47897484175158	0.634941696123737
G0S2	Oligodendrocyte	chr1	Original	453.0	0.0163068710430915	0.118425021758332	0.0686785098076738	0.0296734989895132	0.265780664813996
G0S2	Oligodendrocyte	chr1	parmigiano	117.0	0.457521439575578	0.405566029512618	0.23186341591422	0.503153266573566	0.185680944625532
G2E3	Astrocyte	chr14	Original	979.0	0.91516714563184	0.881469540730907	0.995729296362887	0.513194657729795	0.514483793629265
G2E3	Astrocyte	chr14	parmigiano	254.0	0.0748867435059657	0.70404128468906	0.0134824241761427	0.0427440776572485	0.040335035635421
G2E3	Coding	chr14	Original	461.0	0.721586019489241	0.765471937202225	0.303989352410571	0.864889974193877	0.714609639346629
G2E3	Coding	chr14	parmigiano	254.0	0.631897674791729	0.708906097520386	0.448980196149122	0.910787727928894	0.542606437668601
G2E3	Microglia	chr14	Original	1105.0	0.834702190096293	0.904606968986178	0.741676721988751	0.704975696465039	0.65702901657786
G2E3	Microglia	chr14	parmigiano	349.0	0.663913356714698	0.716169805112432	0.344210515011541	0.233918452734215	0.284671978759792
G2E3	Neuron	chr14	Original	989.0	0.668398385766029	0.846853107004707	0.630923699517654	0.790009908303951	0.760336318257999
G2E3	Neuron	chr14	parmigiano	167.0	0.379060806239884	0.596030967203736	0.107378846149813	0.0918872246721522	0.0683595151084315
G2E3	Oligodendrocyte	chr14	Original	847.0	0.48489168108236	0.68398846306835	0.180901902127059	0.688525096505006	0.575227722344599
G2E3	Oligodendrocyte	chr14	parmigiano	189.0	0.737677695531531	0.318705340836133	0.585973397611982	0.560348886030352	0.533985121580064
G3BP1	Astrocyte	chr5	Original	1047.0	0.334290937459026	0.4707098384062	0.274534263938465	0.37951052840112	0.197875841543475
G3BP1	Astrocyte	chr5	parmigiano	245.0	0.177346015587559	0.132717194189589	0.261249045549895	0.581680680147437	0.220315529074928
G3BP1	Coding	chr5	Original	708.0	0.458438120631226	0.372278642785197	0.935999137737734	0.0782993804703305	0.0703004371977903
G3BP1	Coding	chr5	parmigiano	357.0	0.318222365876436	0.451500403386454	0.309136990720328	0.618412119485109	0.522735698047942
G3BP1	Microglia	chr5	Original	1015.0	0.784815480958947	0.479006727820051	0.302226733225595	0.338034758757895	0.184109669883804
G3BP1	Microglia	chr5	parmigiano	196.0	0.233560760378261	0.260713553914532	0.198918594847578	0.579564730055422	0.302622073601934
G3BP1	Neuron	chr5	Original	1018.0	0.358396691659417	0.489169910122771	0.287280926525612	0.377341598910217	0.203061834758438
G3BP1	Neuron	chr5	parmigiano	185.0	0.99224144669453	0.275874639737051	0.702577778604783	0.331990242562672	0.275935760623785
G3BP1	Oligodendrocyte	chr5	Original	1066.0	0.24545181723043	0.4108328015572	0.333391048954028	0.336986841791388	0.161947011400438
G3BP1	Oligodendrocyte	chr5	parmigiano	300.0	0.178351161177842	0.158146144464344	0.156745986880751	0.442435277932343	0.241533707717228
G3BP2	Astrocyte	chr4	Original	957.0	0.0634607226781563	0.655412140355387	0.838512342987779	0.0683409107261103	0.763341025106085
G3BP2	Astrocyte	chr4	parmigiano	220.0	0.0124648241080162	0.111057832231991	0.0394452219647952	0.223142994652703	0.297536828610804
G3BP2	Coding	chr4	Original	438.0	0.154612408159814	0.295558029986885	0.954922602754972	0.311317944412556	0.370585809958239
G3BP2	Coding	chr4	parmigiano	287.0	0.222656511739344	0.303250253871789	0.777581897264398	0.203390451253207	0.462287386805813
G3BP2	Microglia	chr4	Original	954.0	0.138069779276724	0.655854862184078	0.858862974448657	0.156473255963142	0.78970567372501
G3BP2	Microglia	chr4	parmigiano	256.0	0.0474917895337075	0.399857810400249	0.505610569798239	0.290838709080562	0.836787643526801
G3BP2	Neuron	chr4	Original	886.0	0.461845631549742	0.570440222276092	0.489161864199443	0.177658058675382	0.489859237562392
G3BP2	Neuron	chr4	parmigiano	140.0	0.538513604519252	0.402298462265449	0.84944571359793	0.515967277878908	0.624381161508957
G3BP2	Oligodendrocyte	chr4	Original	828.0	0.370226759995274	0.650385170668509	0.739057014998856	0.131066406627826	0.749294138076766
G3BP2	Oligodendrocyte	chr4	parmigiano	180.0	0.974981275926032	0.400617538301084	0.772832013092325	0.214715783113523	0.673292861541182
G6PC1	Coding	chr17	Original	182.0	0.260488244974849	0.0200140559868101	0.300783381836078	0.540159964966228	0.129466520300485
G6PC1	Coding	chr17	parmigiano	92.0	0.924474669638808	0.651591213427374	0.477001227945423	0.417052641775606	0.39207893151017
G6PC2	Coding	chr2	Original	153.0	0.145259433505265	0.419112750716707	0.208422464724914	0.401217554409153	0.260888334035311
G6PC2	Coding	chr2	parmigiano	107.0	0.0498462312775736	0.171262734489016	0.0306995038770643	0.0399304212750211	0.0553472262986309
G6PC2	Neuron	chr2	Original	622.0	0.0597283375901316	0.166763869215241	0.0066202342337572	0.325741303652965	0.0368906739414533
G6PC2	Neuron	chr2	parmigiano	79.0	0.0414900910837781	0.0952597834035248	0.655692027862913	0.0283653680962771	0.273114500218525
G6PC2	Oligodendrocyte	chr2	Original	571.0	0.0266987008163354	0.216972922875423	0.002594330354762	0.159720201896919	0.0155949092016879
G6PC2	Oligodendrocyte	chr2	parmigiano	158.0	0.0685226077869283	0.0727539859296233	0.0352609944282082	0.426819252122292	0.173705092725927
G6PC3	Astrocyte	chr17	Original	792.0	0.573156381802005	0.422992703064654	0.779676629994707	0.947846633180111	0.781881423998915
G6PC3	Astrocyte	chr17	parmigiano	280.0	0.726108524980143	0.67157390115536	0.177341019638549	0.977250337300526	0.747287630856383
G6PC3	Coding	chr17	Original	264.0	0.121032202873434	0.0497688023814051	0.448932965251784	0.19320088996072	0.252722116484922
G6PC3	Coding	chr17	parmigiano	113.0	0.525386618026525	0.639826829705975	0.718812835766783	0.541012976880575	0.626343532847011
G6PC3	Microglia	chr17	Original	1027.0	0.0031300954947938	0.0532400773006875	0.102824091439093	0.0192820599746528	0.289959449521081
G6PC3	Microglia	chr17	parmigiano	375.0	0.441293847505916	0.536848532061303	0.256660883878737	0.781170673201789	0.320062434270348
G6PC3	Neuron	chr17	Original	698.0	0.83636290764958	0.107390979484299	0.918198934420452	0.120103360966468	0.313867409677239
G6PC3	Neuron	chr17	parmigiano	156.0	0.497066875052063	0.178210218339603	0.946489031747307	0.438001303521319	0.308122809309767
G6PC3	Oligodendrocyte	chr17	Original	1116.0	0.0031845092415718	0.0626599743731588	0.0536381927572328	0.0513243644462076	0.345699097256026
G6PC3	Oligodendrocyte	chr17	parmigiano	474.0	0.0008680768865977	0.0048921256251001	0.0025639448460738	0.0058775468524919	0.0098956840759447
GAA	Astrocyte	chr17	Original	798.0	0.0214775012171275	0.01063861051796	0.278849268848332	0.135659675041494	0.013272337078629
GAA	Astrocyte	chr17	parmigiano	118.0	0.263774966727401	0.298410781336508	0.604504302693443	0.810200525398854	0.543437235440948
GAA	Coding	chr17	Original	374.0	0.170172445412695	0.0905046852673488	0.287395217907622	0.250695351795984	0.208546380907428
GAA	Coding	chr17	parmigiano	172.0	0.117879076024966	0.272829650842639	0.764081814662542	0.538112073933726	0.954146005619878
GAA	Microglia	chr17	Original	1022.0	0.0230733056127431	0.0069503061400077	0.56694965158959	0.073205232730273	0.0059277168944099
GAA	Microglia	chr17	parmigiano	182.0	0.574105698006724	0.472245787370664	0.958997475225491	0.743131697261569	0.695260758424825
GAA	Neuron	chr17	Original	760.0	0.0125826164138865	0.005786898393034	0.749375662088364	0.0517897615194565	0.0041789559197348
GAA	Neuron	chr17	parmigiano	83.0	0.888056925133521	0.92044125625279	0.84491708398377	0.752532892650286	0.915546582799005
GAA	Oligodendrocyte	chr17	Original	920.0	0.0216783073003122	0.0074229189514758	0.23580034683693	0.0528302061271715	0.0067831756002432
GAA	Oligodendrocyte	chr17	parmigiano	120.0	0.0349614351118652	0.28579357271314	0.72847032054906	0.432338084661831	0.277663479017673
GAB1	Astrocyte	chr4	Original	1429.0	0.773961316499876	0.80034377952906	0.626768607709982	0.977873431907095	0.936780770938287
GAB1	Astrocyte	chr4	parmigiano	179.0	0.973193592924742	0.258182156002955	0.375439764188181	0.85557571394066	0.556296661679444
GAB1	Coding	chr4	Original	663.0	0.891911571483225	0.904797925843609	0.685793752985816	0.880846813717871	0.962791145361605
GAB1	Coding	chr4	parmigiano	342.0	0.437504102149089	0.283304294849851	0.8304351606213	0.739999202185701	0.462511713846292
GAB1	Microglia	chr4	Original	1470.0	0.716032568828527	0.769672090158432	0.446600367037956	0.977018665107022	0.906478748152708
GAB1	Microglia	chr4	parmigiano	152.0	0.934922743336983	0.503260185103927	0.459068235560887	0.853061171079935	0.667107052508592
GAB1	Neuron	chr4	Original	1551.0	0.775249203618922	0.743560338906013	0.492699742075087	0.976873599350311	0.911750950479607
GAB1	Neuron	chr4	parmigiano	138.0	0.985854096590532	0.318184128173087	0.626622776081273	0.809467004937922	0.489030607621349
GAB1	Oligodendrocyte	chr4	Original	1407.0	0.773347701812077	0.828445992816526	0.517016483280561	0.972138286454935	0.944323020706611
GAB1	Oligodendrocyte	chr4	parmigiano	197.0	0.867839458625899	0.587633255806279	0.355792383191418	0.713420430501885	0.576328914466006
GAB2	Astrocyte	chr11	Original	1980.0	0.501036962551479	0.294940204296241	0.536459686556126	0.691126733366344	0.633691289159426
GAB2	Astrocyte	chr11	parmigiano	223.0	0.292688867641092	0.398345786750513	0.37777638037346	0.368512331703152	0.564011939617922
GAB2	Coding	chr11	Original	498.0	0.459508714806996	0.299093330530823	0.175928407378856	0.966960554815171	0.823581943884329
GAB2	Coding	chr11	parmigiano	229.0	0.695757838667502	0.84769142779302	0.628820052903982	0.78877426531868	0.85499973329332
GAB2	Microglia	chr11	Original	1791.0	0.385583011555626	0.264525234680889	0.663406555442748	0.755507939211242	0.614054814468255
GAB2	Microglia	chr11	parmigiano	153.0	0.888575150399123	0.952006013692271	0.768515069246552	0.979600700012569	0.897608645690758
GAB2	Oligodendrocyte	chr11	Original	1791.0	0.577302166868773	0.264525234680889	0.663406555442743	0.750811133951082	0.611948877091489
GAB2	Oligodendrocyte	chr11	parmigiano	217.0	0.937823069365588	0.90440644009149	0.920439791589867	0.993877243030518	0.953775141402497
GAB4	Coding	chr22	Original	302.0	0.064620733142096	0.024815107138786	0.441157872858273	0.319149075072944	0.0871025056106213
GAB4	Coding	chr22	parmigiano	178.0	0.388709547769458	0.183676401736481	0.89503950881605	0.945309557585626	0.9412178047917
GABARAP	Astrocyte	chr17	Original	700.0	0.0295529863228436	0.0120928937614655	0.207778380435418	0.128713071535594	0.0624649503331917
GABARAP	Astrocyte	chr17	parmigiano	401.0	0.0024368145708988	0.0011182762402054	0.150258454569416	0.0473217107671106	0.0056906262594906
GABARAP	Coding	chr17	Original	99.0	0.064305675826738	0.0721291681513308	0.210779808018614	0.15626197601446	0.127963857317569
GABARAP	Coding	chr17	parmigiano	64.0	0.357289564891749	0.142826305651043	0.70387910130137	0.542588352496737	0.278448754081568
GABARAP	Microglia	chr17	Original	566.0	0.0449014385574329	0.0212754413913079	0.69282603242603	0.0731072494189736	0.0408018498060699
GABARAP	Microglia	chr17	parmigiano	382.0	0.0251291331976551	0.0128571979778084	0.0931472937565958	0.032686183701167	0.012869597017689
GABARAP	Neuron	chr17	Original	800.0	0.131509994000565	0.120907573431021	0.339744468654261	0.192913806726305	0.209861343467762
GABARAP	Neuron	chr17	parmigiano	254.0	0.104163681267083	0.119330623329312	0.447291074719076	0.426710043865584	0.218401135457033
GABARAP	Oligodendrocyte	chr17	Original	584.0	0.0524830781471977	0.0270340300735262	0.395239126116605	0.0686381866068189	0.0466674458076726
GABARAP	Oligodendrocyte	chr17	parmigiano	391.0	0.021637581128815	0.0027262595342702	0.586097978613011	0.0469501262145636	0.0062125179555178
GABARAPL1	Astrocyte	chr12	Original	494.0	0.852983305921371	0.9475296963339	0.824836103080256	0.997155278181861	0.762466747981654
GABARAPL1	Astrocyte	chr12	parmigiano	142.0	0.537732757329348	0.548067612908939	0.163107348086456	0.317024421382387	0.308064750570395
GABARAPL1	Coding	chr12	Original	219.0	0.64078375303263	0.718202052745393	0.299755321514793	0.843306094257203	0.38100946189971
GABARAPL1	Coding	chr12	parmigiano	143.0	0.623741161612019	0.366276399865321	0.449306330180138	0.812562219115393	0.552745873358292
GABARAPL1	Microglia	chr12	Original	408.0	0.876772587919897	0.828929340318023	0.579506149148263	0.903732619681905	0.451310597505179
GABARAPL1	Microglia	chr12	parmigiano	139.0	0.219360530825174	0.341235845599212	0.243777903280013	0.0715295293207605	0.288475869481193
GABARAPL1	Neuron	chr12	Original	356.0	0.656569234522348	0.704099630852993	0.606303236680977	0.981883332350477	0.536365666274609
GABARAPL1	Neuron	chr12	parmigiano	115.0	0.528987484629812	0.35499923374711	0.378275956107282	0.534290900382612	0.524445522544541
GABARAPL1	Oligodendrocyte	chr12	Original	404.0	0.565299395754016	0.399313693015285	0.594831666369636	0.932246474094493	0.616949993731623
GABARAPL1	Oligodendrocyte	chr12	parmigiano	168.0	0.689695783843149	0.351759171653194	0.517397411119999	0.903088012701341	0.683371950560511
GABARAPL2	Astrocyte	chr16	Original	984.0	0.888966004734471	0.981488108366722	0.124818416997859	0.33514767362884	0.494623716126115
GABARAPL2	Astrocyte	chr16	parmigiano	336.0	0.94386244731175	0.432782957521518	0.0437853128952517	0.267710724215258	0.401502518355061
GABARAPL2	Coding	chr16	Original	185.0	0.563269646238411	0.821485664673842	0.483565403967416	0.708547745993282	0.875484817240943
GABARAPL2	Coding	chr16	parmigiano	89.0	0.60127288486521	0.781191249785481	0.12849329843658	0.855964645078788	0.62049273731221
GABARAPL2	Microglia	chr16	Original	952.0	0.276901616678216	0.620371908235358	0.100054302789851	0.312956719784541	0.383273304302432
GABARAPL2	Microglia	chr16	parmigiano	355.0	0.917185847112278	0.845775141781832	0.0317896625924021	0.37947721200405	0.157446493282608
GABARAPL2	Neuron	chr16	Original	973.0	0.89111013548278	0.972512955698069	0.211259324156634	0.262411375052246	0.658936077393522
GABARAPL2	Neuron	chr16	parmigiano	200.0	0.997707529162099	0.181318438748377	0.0576621180653859	0.953515801563173	0.735860234590514
GABARAPL2	Oligodendrocyte	chr16	Original	994.0	0.0632526737295031	0.683468671271272	0.0623615340440095	0.2020970515242	0.257045167673055
GABARAPL2	Oligodendrocyte	chr16	parmigiano	364.0	0.0317995239055653	0.809212764826504	0.0086384440313538	0.20785794848837	0.247530647031414
GABBR1	Astrocyte	chr6	Original	1367.0	0.71006754462031	0.731779523602162	0.818593879218583	0.905796549129787	0.503875382641955
GABBR1	Astrocyte	chr6	parmigiano	214.0	0.970406448791015	0.409374148778944	0.751775396023347	0.852603928919812	0.528644719184327
GABBR1	Coding	chr6	Original	737.0	0.65093602711685	0.758692512147497	0.876879269778552	0.961965596299562	0.67791600440837
GABBR1	Coding	chr6	parmigiano	427.0	0.392733717388817	0.199134258269913	0.970855962879248	0.612454726031441	0.436725590998628
GABBR1	Microglia	chr6	Original	1367.0	0.700340893294845	0.73177952360216	0.818593879220332	0.943320005882158	0.55140738019863
GABBR1	Microglia	chr6	parmigiano	230.0	0.739971881813082	0.789685834568602	0.470436313281623	0.968229310440418	0.791483348612075
GABBR1	Neuron	chr6	Original	1371.0	0.74280796264381	0.732437322038572	0.825012046802466	0.830521034485032	0.566574809889416
GABBR1	Neuron	chr6	parmigiano	190.0	0.693248755041357	0.826911295193113	0.606705582129214	0.900855294389067	0.675911605973019
GABBR1	Oligodendrocyte	chr6	Original	1456.0	0.734640865526753	0.598946088559469	0.715221389074777	0.859239939993356	0.498978391065231
GABBR1	Oligodendrocyte	chr6	parmigiano	278.0	0.804065222404498	0.711499954774558	0.740063110605779	0.935078780721374	0.831765852406983
GABBR2	Astrocyte	chr9	Original	1737.0	0.0353176556330702	0.0179767596729182	0.0542577549353505	0.258572023926235	0.133878385935426
GABBR2	Astrocyte	chr9	parmigiano	124.0	0.589281255830075	0.0999271662267902	0.228787083956266	0.977352254252409	0.567602730748512
GABBR2	Coding	chr9	Original	473.0	0.0021650968560345	0.0657342332093166	0.0903135208667131	0.0001766030776104	0.118230327438801
GABBR2	Coding	chr9	parmigiano	250.0	0.0001629364890557	0.0043368412042599	0.118699642695258	3.98405910462252e-06	0.0440223589689035
GABBR2	Neuron	chr9	Original	1557.0	0.0409645358218462	0.0253796835096974	0.0583230779528364	0.0126484124218491	0.153905405602389
GABBR2	Neuron	chr9	parmigiano	41.0	0.867596886515489	0.857018466421746	0.832829919323015	0.841580319824841	0.735828359192868
GABBR2	Oligodendrocyte	chr9	Original	1807.0	0.0178957620580203	0.0153497454651365	0.0541098149752161	0.100532045115847	0.1977461862699
GABBR2	Oligodendrocyte	chr9	parmigiano	173.0	0.0827844353640041	0.0245821308894927	0.466452429462121	0.309441174094584	0.073650320397178
GABPA	Astrocyte	chr21	Original	531.0	0.0831495099720004	0.146308842609861	0.210724707592752	0.524078544390593	0.522172725695449
GABPA	Astrocyte	chr21	parmigiano	119.0	0.50022535784098	0.605018570048902	0.216187152788639	0.864233033266984	0.683944025973232
GABPA	Coding	chr21	Original	328.0	0.0467734302809721	0.0526216651835771	0.611968591449014	0.671553799435692	0.485033011861609
GABPA	Coding	chr21	parmigiano	182.0	0.313754141846533	0.366279839485504	0.172504146409566	0.857801290065643	0.633115287249396
GABPA	Microglia	chr21	Original	531.0	0.087260720632508	0.146311357071093	0.21075024176275	0.847095163582101	0.49604448888802
GABPA	Microglia	chr21	parmigiano	124.0	0.458504737604508	0.619061453803547	0.200951102125137	0.727318458105787	0.55503575973109
GABPA	Neuron	chr21	Original	533.0	0.101165302586966	0.180668270048332	0.220114903819134	0.852135431845768	0.589111810021833
GABPA	Neuron	chr21	parmigiano	94.0	0.518686226365994	0.484475558973666	0.136271440964388	0.642410570275041	0.542470278589398
GABPA	Oligodendrocyte	chr21	Original	532.0	0.0890425373502324	0.146162748199294	0.200419002320601	0.857850963841121	0.526321158704374
GABPA	Oligodendrocyte	chr21	parmigiano	137.0	0.533827924670755	0.408671248498949	0.426625676347694	0.678297987041071	0.856550247847345
GABPB1	Astrocyte	chr15	Original	938.0	0.81335036315272	0.352331881449709	0.156219812977016	0.808904717762906	0.402109981133509
GABPB1	Astrocyte	chr15	parmigiano	173.0	0.448111760745084	0.839624784191574	0.197255723499577	0.787910761696584	0.826772135171691
GABPB1	Coding	chr15	Original	604.0	0.215524665181357	0.324088615614828	0.0086427238998845	0.483763321146043	0.108661749079258
GABPB1	Coding	chr15	parmigiano	306.0	0.316699572612535	0.580723752246827	0.283951445578837	0.891768680271733	0.47358012613983
GABPB1	Microglia	chr15	Original	959.0	0.644084460813465	0.36038296131472	0.17337270408854	0.800122795310284	0.454044824069796
GABPB1	Microglia	chr15	parmigiano	235.0	0.754958153463726	0.803175014551625	0.261791893791331	0.994823405145895	0.877447019365818
GABPB1	Neuron	chr15	Original	933.0	0.548904727717551	0.35063931194693	0.144855410864966	0.76516398994107	0.394798785934539
GABPB1	Neuron	chr15	parmigiano	133.0	0.316278955640624	0.762864503323846	0.113195537537835	0.501407136201546	0.62312056586402
GABPB1	Oligodendrocyte	chr15	Original	957.0	0.603458859867813	0.35991417061303	0.175454149297325	0.829529899525593	0.43647086273853
GABPB1	Oligodendrocyte	chr15	parmigiano	209.0	0.491769576978132	0.711382222631532	0.399257788641824	0.949849032985826	0.915326486726525
GABPB2	Astrocyte	chr1	Original	1105.0	0.211108712748711	0.129693859613408	0.0889524683502084	0.58521666281964	0.386982298799782
GABPB2	Astrocyte	chr1	parmigiano	186.0	0.839589778570908	0.77657756882543	0.879293229931207	0.813146888053692	0.790616393055129
GABPB2	Coding	chr1	Original	606.0	0.513247835981771	0.410742892358452	0.695739046192802	0.71050162666328	0.901639168435451
GABPB2	Coding	chr1	parmigiano	198.0	0.382144011163396	0.262535668472145	0.366566827358795	0.725247911120006	0.22905886571261
GABPB2	Microglia	chr1	Original	1055.0	0.186652388020616	0.147772299296037	0.123225240737868	0.399556491013407	0.375388699305877
GABPB2	Microglia	chr1	parmigiano	148.0	0.1693455777469	0.119793663784564	0.116331540372321	0.869736648478091	0.413153441240231
GABPB2	Neuron	chr1	Original	1245.0	0.13483030391961	0.11623285360997	0.0486130584168173	0.3494705461457	0.224403607183086
GABPB2	Neuron	chr1	parmigiano	147.0	0.650916197665022	0.819618501197896	0.319975752738419	0.846532237215976	0.674623410470601
GABPB2	Oligodendrocyte	chr1	Original	1254.0	0.0089481989416695	0.113535150198665	0.0053050721367961	0.0205901040278058	0.013079717314843
GABPB2	Oligodendrocyte	chr1	parmigiano	250.0	0.0466546110919233	0.155620777499844	0.0103225311754968	0.392027714563196	0.13458362140345
GABRA1	Astrocyte	chr5	Original	835.0	0.173944084201985	0.0622948238897396	0.315065230790075	0.525298540513499	0.470759885630172
GABRA1	Astrocyte	chr5	parmigiano	170.0	0.105522938380397	0.0862569433975295	0.129457741106633	0.480085089330921	0.260373485214372
GABRA1	Coding	chr5	Original	406.0	0.0416818242246783	0.0123800637895194	0.819158794572714	0.116495544848444	0.212672480137327
GABRA1	Coding	chr5	parmigiano	253.0	0.157379565183975	0.149258374178411	0.419525023230335	0.233952825622836	0.0880215770569936
GABRA1	Neuron	chr5	Original	677.0	0.103147453427385	0.0800207476739364	0.295421108135235	0.264449877711613	0.349337095393658
GABRA1	Neuron	chr5	parmigiano	71.0	0.712369026072738	0.840910095068545	0.551883627770161	0.456450356536037	0.65403594150206
GABRA1	Oligodendrocyte	chr5	Original	999.0	0.224855192121923	0.0453783633387143	0.404250147920727	0.495988422886179	0.337298881376502
GABRA1	Oligodendrocyte	chr5	parmigiano	238.0	0.184341314180355	0.132047482401908	0.227775242126603	0.384586696117423	0.251421119992385
GABRA2	Astrocyte	chr4	Original	1168.0	0.0377145112578893	0.0630956579236528	0.0052117241074145	0.0119045129621579	0.016191807458407
GABRA2	Astrocyte	chr4	parmigiano	129.0	0.447080778944401	0.392255702734934	0.0479030110884497	0.169666209597127	0.0964293371256905
GABRA2	Coding	chr4	Original	652.0	0.486143106846657	0.765338639947298	0.0718946588152105	0.632132794706314	0.278417189372695
GABRA2	Coding	chr4	parmigiano	389.0	0.410050887608661	0.452961038011748	0.134931392477841	0.773931553297828	0.302602611934292
GABRA2	Neuron	chr4	Original	1168.0	0.0012983706170287	0.0630956579236328	0.0052117241073072	0.0002912886745425	0.0105544028573544
GABRA2	Neuron	chr4	parmigiano	74.0	0.270860487278978	0.414302660549959	0.107832964148292	0.427093482562574	0.304183104855293
GABRA2	Oligodendrocyte	chr4	Original	1393.0	0.245553764583072	0.103453459625122	0.0321971800386097	0.204827144819361	0.0258681668790751
GABRA2	Oligodendrocyte	chr4	parmigiano	177.0	0.102751627519582	0.115662361454432	0.0296242010425128	0.176603254889573	0.112390955679508
GABRA4	Astrocyte	chr4	Original	1201.0	0.478576860673918	0.315914401779694	0.718961141383162	0.668960710801643	0.684705345534203
GABRA4	Astrocyte	chr4	parmigiano	111.0	0.785571151649031	0.776281824946328	0.692813786853297	0.914040856648049	0.604227970857021
GABRA4	Coding	chr4	Original	607.0	0.806651368892276	0.900987343950348	0.458353678544125	0.869884690652117	0.74502644558845
GABRA4	Coding	chr4	parmigiano	239.0	0.895947015126971	0.0495965595819531	0.632548080305798	0.537639460283477	0.243776947722954
GABRA4	Neuron	chr4	Original	1028.0	0.595936739894557	0.327577494117882	0.859999370579202	0.144024331817019	0.698402192587073
GABRA4	Neuron	chr4	parmigiano	68.0	0.623577785382714	0.765587042530774	0.334518794129049	0.442671614484433	0.350408107747118
GABRA5	Astrocyte	chr15	Original	757.0	0.283730307987191	0.357152292815079	0.0648500892602943	0.523807422127184	0.0741057690981001
GABRA5	Astrocyte	chr15	parmigiano	113.0	0.380932736563698	0.0886277692598944	0.294815445826272	0.158429397648141	0.0621745040991587
GABRA5	Coding	chr15	Original	210.0	0.298248432777215	0.383133716348401	0.129841367444815	0.172842462043158	0.145020914652608
GABRA5	Coding	chr15	parmigiano	119.0	0.461307580948817	0.670183727727491	0.0927506061398955	0.0205429815034827	0.0791681191386354
GABRA5	Neuron	chr15	Original	684.0	0.267724922900659	0.426879282759887	0.0460166763096731	0.609341642041078	0.081298564868065
GABRA5	Neuron	chr15	parmigiano	54.0	0.91547741009874	0.282373871035257	0.185430927322297	0.143159364970496	0.165666187741632
GABRA6	Coding	chr5	Original	271.0	0.373319089066017	0.305894980644042	0.529371918092338	0.402852552384312	0.631923643973115
GABRA6	Coding	chr5	parmigiano	138.0	0.527418407123128	0.643377864940156	0.428721809000091	0.603755431056804	0.784191746393433
GABRB1	Astrocyte	chr4	Original	1158.0	0.538141485961223	0.448474029475663	0.202884469021181	0.308529861630555	0.133951409544872
GABRB1	Astrocyte	chr4	parmigiano	90.0	0.814235066322645	0.709857831881519	0.454485435857924	0.683167112673948	0.519071574423122
GABRB1	Coding	chr4	Original	171.0	0.214321258570899	0.355941021028785	0.342642204175071	0.216846724722652	0.379029537504956
GABRB1	Coding	chr4	parmigiano	97.0	0.800621318712312	0.681333049761951	0.956638538185131	0.381273896244373	0.723454066651973
GABRB1	Neuron	chr4	Original	1178.0	0.568223857146271	0.451833289939956	0.180817215356407	0.388913768407649	0.113179003520219
GABRB1	Neuron	chr4	parmigiano	77.0	0.880581536618062	0.875304413589382	0.521180008188784	0.933986903091965	0.650873659630308
GABRB1	Oligodendrocyte	chr4	Original	1158.0	0.53628702734885	0.448474029377452	0.202884469022265	0.409819651343486	0.138117543422369
GABRB1	Oligodendrocyte	chr4	parmigiano	118.0	0.811965355276922	0.737267743757083	0.621618624374224	0.822023062701588	0.563202670954295
GABRB2	Astrocyte	chr5	Original	1299.0	0.682228174874596	0.348595386683983	0.882164676097254	0.945692711701991	0.914104390489065
GABRB2	Astrocyte	chr5	parmigiano	149.0	0.0707134674521479	0.0644603886916235	0.928106427936865	0.677140555364321	0.308848816969085
GABRB2	Coding	chr5	Original	505.0	0.178366124839991	0.315961562210243	0.472038562465676	0.182243245360052	0.524966926997602
GABRB2	Coding	chr5	parmigiano	259.0	0.154116161013326	0.209553079118863	0.0428506056286358	0.593116249566947	0.260580410949647
GABRB2	Microglia	chr5	Original	1229.0	0.729117867419531	0.4659021012285	0.629402489036091	0.993215239516409	0.897170591321267
GABRB2	Microglia	chr5	parmigiano	87.0	0.0106872642609176	0.0130455888740444	0.0032866471092804	0.255858482741404	0.0782649234937918
GABRB2	Neuron	chr5	Original	1080.0	0.783575788103205	0.443755875820934	0.98562952880741	0.85324983433442	0.956845905326935
GABRB2	Neuron	chr5	parmigiano	66.0	0.702356805581383	0.823556125389754	0.399119848529095	0.816564336994555	0.606053057902696
GABRB2	Oligodendrocyte	chr5	Original	1190.0	0.606181996515831	0.312245781756058	0.941317706237144	0.530177125097246	0.823076258273693
GABRB2	Oligodendrocyte	chr5	parmigiano	158.0	0.659681926070431	0.384319541059998	0.678587637491693	0.917774393364372	0.762928961128819
GABRB3	Astrocyte	chr15	Original	2042.0	0.125796812165271	0.284223875793713	0.0418253592143049	0.536347516834983	0.473506027956924
GABRB3	Astrocyte	chr15	parmigiano	140.0	0.528465792128022	0.486908669474441	0.874183661759109	0.718660639388486	0.40460271578137
GABRB3	Coding	chr15	Original	1111.0	0.574619698846348	0.182810096966549	0.363550747724818	0.101988268346411	0.438840649702362
GABRB3	Coding	chr15	parmigiano	494.0	0.37337290160122	0.448069966337774	0.0551294125840509	0.471644442844288	0.0961252571558179
GABRB3	Neuron	chr15	Original	2042.0	0.182308470261223	0.284223875793249	0.0418253592144425	0.576524367499015	0.493807818699636
GABRB3	Neuron	chr15	parmigiano	71.0	0.835708777052596	0.585563873945277	0.969500622848436	0.604307339406608	0.79230172979428
GABRB3	Oligodendrocyte	chr15	Original	2042.0	0.15382108944842	0.284223875791971	0.041825359214728	0.559017090355418	0.476829408487726
GABRB3	Oligodendrocyte	chr15	parmigiano	197.0	0.327055114010276	0.413337501093098	0.321518517128469	0.787771896819461	0.858802311211401
GABRD	Astrocyte	chr1	Original	856.0	0.20627718603683	0.484725323404204	0.234877769766608	0.222999684878139	0.313179843564603
GABRD	Astrocyte	chr1	parmigiano	118.0	0.0162232663607953	0.0714488856364223	0.430824213518161	0.0511425183798531	0.257454366071945
GABRD	Coding	chr1	Original	412.0	0.0551782562349243	0.359729380710959	0.487972659291492	0.0568987715776953	0.48802202368189
GABRD	Coding	chr1	parmigiano	163.0	0.0101517782097142	0.0719601153467127	0.92452406063472	0.0416200957875399	0.320795183938841
GABRD	Microglia	chr1	Original	1250.0	0.341014090120292	0.567090077104319	0.206708707480842	0.754715437115797	0.203532084429624
GABRD	Microglia	chr1	parmigiano	125.0	0.0413389773725893	0.173670413594662	0.932864970371467	0.0504165307106239	0.476318220152039
GABRD	Neuron	chr1	Original	669.0	0.207618008829395	0.387644434055004	0.340781698620381	0.228038474791329	0.348121701055801
GABRD	Neuron	chr1	parmigiano	68.0	0.0112012639484653	0.054525071508965	0.427723842322783	0.0665440379858167	0.249757131463986
GABRD	Oligodendrocyte	chr1	Original	1063.0	0.278979154681098	0.245714901191421	0.573279487539561	0.253015202215561	0.28920236827206
GABRD	Oligodendrocyte	chr1	parmigiano	105.0	0.0108216986021238	0.0850703791335878	0.657171986108326	0.0851115742487614	0.45394336512499
GABRG1	Astrocyte	chr4	Original	598.0	0.589078101040918	0.854004759039435	0.324347819653099	0.371021179354045	0.25966204325096
GABRG1	Astrocyte	chr4	parmigiano	42.0	0.952803700237189	0.576631720413993	0.62331544340146	0.0296001942639786	0.829299213945077
GABRG1	Coding	chr4	Original	351.0	0.499703647021034	0.889955742675566	0.348276535150698	0.599007374263798	0.193933585698323
GABRG1	Coding	chr4	parmigiano	153.0	0.497315057355829	0.462003165903532	0.38186865717261	0.416059408452201	0.798913320495063
GABRG1	Neuron	chr4	Original	826.0	0.017222964815603	0.411942304146274	0.356999333901987	0.0166602865522261	0.400443166589927
GABRG1	Neuron	chr4	parmigiano	47.0	0.784717527692268	0.754110207348513	0.712343791891413	0.840641726087011	0.847149778626181
GABRG1	Oligodendrocyte	chr4	Original	735.0	0.844718903865474	0.917862981310416	0.318797954931104	0.573249460261742	0.411229610083493
GABRG1	Oligodendrocyte	chr4	parmigiano	50.0	0.793514031820819	0.471144958390627	0.733159533847317	0.516133022166653	0.50839463923065
GABRG2	Astrocyte	chr5	Original	1589.0	0.763162417645678	0.654386422381961	0.548244098533833	0.833198515153076	0.517648338424264
GABRG2	Astrocyte	chr5	parmigiano	122.0	0.137392940462628	0.16982118247495	0.104316072786462	0.785530677959942	0.345223059904995
GABRG2	Coding	chr5	Original	1240.0	0.753266566798007	0.597819280489885	0.438910861344015	0.933254067767367	0.529958023236549
GABRG2	Coding	chr5	parmigiano	566.0	0.596073966181922	0.364392669861211	0.684718945029106	0.487850541610045	0.417828567594402
GABRG2	Neuron	chr5	Original	1510.0	0.772469647859231	0.703138685341011	0.354435512373071	0.198902520367486	0.45698925884665
GABRG2	Neuron	chr5	parmigiano	72.0	0.658269622958847	0.666702509238439	0.485392890995558	0.800942655901768	0.814468998266355
GABRG2	Oligodendrocyte	chr5	Original	1879.0	0.792518395568625	0.546601015544541	0.563226309509384	0.859059042864109	0.374248322487012
GABRG2	Oligodendrocyte	chr5	parmigiano	206.0	0.578119210636048	0.269953877873917	0.309005960728218	0.76587567657102	0.570549181809056
GABRG3	Coding	chr15	Original	1107.0	0.26039919094393	0.20539163650071	0.145287059375146	0.206134725364232	0.0616079511802737
GABRG3	Coding	chr15	parmigiano	511.0	0.0299842386634444	0.0419127899173793	0.405949837832502	0.0006996086723969	0.0174387448781582
GABRG3	Neuron	chr15	Original	2209.0	0.292722221485099	0.454320107051004	0.481656548752009	0.215542831233317	0.701461843425315
GABRG3	Neuron	chr15	parmigiano	34.0	0.011274186147102	0.167464412277806	0.0311515193016904	0.0025190353326973	0.0419782907004466
GABRP	Coding	chr5	Original	364.0	0.788038041852773	0.355851364904532	0.970879091206047	0.917886482614138	0.451353538406628
GABRP	Coding	chr5	parmigiano	180.0	0.873290836221851	0.871070634564274	0.866337236226812	0.933904461882418	0.904891347474167
GABRR1	Coding	chr6	Original	235.0	0.343702153186995	0.666628839373603	0.94772840812172	0.890258480011536	0.900752998659863
GABRR1	Coding	chr6	parmigiano	147.0	0.0996350728005286	0.0657037350178514	0.0899976685834843	0.812208183877689	0.477932650415425
GABRR2	Astrocyte	chr6	Original	935.0	0.721044887884852	0.765651854603891	0.929970638861685	0.664184474513676	0.724410130454118
GABRR2	Astrocyte	chr6	parmigiano	205.0	0.613229756543284	0.575610285361892	0.87796903079551	0.905124036109339	0.662608900858048
GABRR2	Coding	chr6	Original	238.0	0.466823196191598	0.503978180285469	0.820475319486676	0.135994020272364	0.266573297168701
GABRR2	Coding	chr6	parmigiano	108.0	0.361961504885274	0.14411441035681	0.40453777904548	0.153170113556511	0.0756036558442981
GABRR2	Microglia	chr6	Original	835.0	0.779629455453538	0.688356602747956	0.847828746432684	0.661514384160315	0.748782237252632
GABRR2	Microglia	chr6	parmigiano	149.0	0.670757358038485	0.535446296191884	0.626805091894487	0.894354023549319	0.783350904832432
GABRR2	Neuron	chr6	Original	900.0	0.801403799382656	0.740023122249226	0.863020685142685	0.619214020184401	0.716907562279522
GABRR2	Neuron	chr6	parmigiano	94.0	0.436206271152975	0.664256350792944	0.118021665330038	0.226557893162732	0.160624096767543
GABRR3	Coding	chr3	Original	318.0	0.766815527951421	0.857788625687826	0.944881644334182	0.858480607949451	0.936567474183731
GABRR3	Coding	chr3	parmigiano	131.0	0.725766783253728	0.871410745698847	0.77241293429761	0.724363924051006	0.757107669879004
GAD1	Astrocyte	chr2	Original	1378.0	0.882086125720751	0.97619218622485	0.674116677985903	0.946296372580963	0.958374305492205
GAD1	Astrocyte	chr2	parmigiano	231.0	0.778286352574834	0.677842109015258	0.842422534218456	0.610342842750019	0.616081970833597
GAD1	Coding	chr2	Original	408.0	0.832379214878631	0.946140478160283	0.291330243088469	0.628308411652828	0.353770546535303
GAD1	Coding	chr2	parmigiano	236.0	0.803641816288111	0.929670389891476	0.476370308360351	0.810490017176016	0.702209046419354
GAD1	Microglia	chr2	Original	1403.0	0.953560479489856	0.904957254259357	0.629766234340658	0.897100460386035	0.584180253157852
GAD1	Microglia	chr2	parmigiano	309.0	0.827873040290436	0.878370955700503	0.352764078661922	0.980177319874032	0.73264382328201
GAD1	Neuron	chr2	Original	1145.0	0.980070120078245	0.985351774457341	0.959210330755252	0.748689511823403	0.884679777725737
GAD1	Neuron	chr2	parmigiano	100.0	0.4798691711163	0.502782579468579	0.457264990707139	0.238668093459405	0.644722418228759
GAD1	Oligodendrocyte	chr2	Original	1064.0	0.95952974821496	0.990896662005616	0.993715539308532	0.988346545752642	0.930434519985684
GAD1	Oligodendrocyte	chr2	parmigiano	275.0	0.883033612109716	0.961118090998803	0.397445805859356	0.948025193207803	0.587006209944474
GAD2	Coding	chr10	Original	321.0	0.391618700333097	0.567467153785008	0.263939825680087	0.104120178772098	0.330765777079605
GAD2	Coding	chr10	parmigiano	182.0	0.859414883424869	0.175529989159829	0.78326280798449	0.393489110330839	0.104183243296737
GAD2	Neuron	chr10	Original	719.0	0.522283418780663	0.842576562301364	0.43651665519973	0.158965377387207	0.724658012602634
GAD2	Neuron	chr10	parmigiano	47.0	0.379547050127445	0.247994380416892	0.336379075771581	0.707383412247424	0.444308034758967
GAD2	Oligodendrocyte	chr10	Original	1124.0	0.528176835881464	0.738613754340569	0.623085203124376	0.554797095808064	0.883863006156538
GAD2	Oligodendrocyte	chr10	parmigiano	175.0	0.869066050843148	0.481070393372268	0.620726454304913	0.486639692562396	0.424229103392252
GADD45A	Astrocyte	chr1	Original	297.0	0.462893307156983	0.375266538971001	0.157374863368644	0.811281795995028	0.202384245836079
GADD45A	Astrocyte	chr1	parmigiano	105.0	0.662212337585717	0.598854916441097	0.399985677668595	0.311394873925452	0.772324312605892
GADD45A	Coding	chr1	Original	111.0	0.484261532279879	0.333530522514276	0.0850665212728069	0.884048730024611	0.357381902844053
GADD45A	Coding	chr1	parmigiano	60.0	0.894337564980935	0.973499354770168	0.355999302846834	0.969673301207803	0.735885353583641
GADD45A	Microglia	chr1	Original	503.0	0.0997280305273143	0.196314622518495	0.940048426922355	0.5967827227976	0.554021688049277
GADD45A	Microglia	chr1	parmigiano	155.0	0.0312836580445102	0.0242195927764263	0.255998570465592	0.125706612714214	0.230867673578017
GADD45A	Neuron	chr1	Original	222.0	0.553425823282807	0.374776698550624	0.280320454142242	0.917222780439193	0.294321464089679
GADD45A	Neuron	chr1	parmigiano	57.0	0.838310127777948	0.360674313068945	0.978366421801946	0.537036598113123	0.591934309264141
GADD45A	Oligodendrocyte	chr1	Original	215.0	0.595627026495028	0.402381172260489	0.121740441565056	0.589121779231878	0.155128951344744
GADD45A	Oligodendrocyte	chr1	parmigiano	116.0	0.423767814911276	0.388953536198319	0.103299434488546	0.224032532947874	0.330102302628178
GADD45B	Astrocyte	chr19	Original	547.0	0.720197955566934	0.426971664160734	0.617968351073909	0.928044875028171	0.760167215688072
GADD45B	Astrocyte	chr19	parmigiano	112.0	0.955954301359227	0.788990517803239	0.456025281656239	0.847147189263398	0.950182491942967
GADD45B	Coding	chr19	Original	162.0	0.828564474218028	0.865046880890763	0.281732658610696	0.775581521064345	0.304496622709049
GADD45B	Coding	chr19	parmigiano	83.0	0.980483109844664	0.771359506126003	0.306076413929077	0.886064393237597	0.490245246589852
GADD45B	Microglia	chr19	Original	348.0	0.790728542669316	0.380042505635251	0.778338423417691	0.790976317801974	0.55022834688073
GADD45B	Microglia	chr19	parmigiano	133.0	0.905444860884634	0.902110347221347	0.884336290391127	0.877218337307888	0.852552190243118
GADD45B	Neuron	chr19	Original	370.0	0.825529224502579	0.903911964244882	0.0256115437729819	0.547823290004192	0.0821726200313582
GADD45B	Neuron	chr19	parmigiano	92.0	0.98332068278989	0.997025438128454	0.634073281634287	0.580289752193616	0.389791526385338
GADD45B	Oligodendrocyte	chr19	Original	613.0	0.846791178197072	0.718181550827712	0.240160581114189	0.85209605443972	0.251277694324163
GADD45B	Oligodendrocyte	chr19	parmigiano	176.0	0.941271915892855	0.98114770319825	0.511270558864832	0.860523633182349	0.55141108802459
GADD45G	Astrocyte	chr9	Original	472.0	0.729303168015028	0.735381644244269	0.185328695030174	0.819432058444646	0.594788750863478
GADD45G	Astrocyte	chr9	parmigiano	164.0	0.806364689194276	0.849316737945194	0.296322861234698	0.364468757239242	0.610792110359711
GADD45G	Coding	chr9	Original	79.0	0.877182332163123	0.71402998168472	0.863006382309478	0.13027060610206	0.636988443029857
GADD45G	Coding	chr9	parmigiano	47.0	0.448282176204284	0.555682755813183	0.17269696007993	0.182523674196976	0.0893842481511873
GADD45G	Microglia	chr9	Original	428.0	0.752738598010898	0.820732147866483	0.241887062560636	0.899748256351508	0.829173654429507
GADD45G	Microglia	chr9	parmigiano	146.0	0.651796422317487	0.446714604689434	0.537331598056879	0.705558151409704	0.399504801896583
GADD45G	Neuron	chr9	Original	219.0	0.688882396792913	0.200062598509096	0.126430448993144	0.716989298070486	0.134828337434071
GADD45G	Neuron	chr9	parmigiano	62.0	0.996944583693483	0.824634093163579	0.996010418231479	0.785511108731409	0.740993236869242
GADD45G	Oligodendrocyte	chr9	Original	671.0	0.634649106910337	0.62828874186233	0.871654411846457	0.432727515479618	0.526976206615172
GADD45G	Oligodendrocyte	chr9	parmigiano	197.0	0.648993993521391	0.444413379523945	0.389246187074492	0.724049432570127	0.255982891004406
GADD45GIP1	Astrocyte	chr19	Original	600.0	0.581337534638388	0.637978942833081	0.216882508082704	0.416094639787839	0.235901788605763
GADD45GIP1	Astrocyte	chr19	parmigiano	151.0	0.524585203997549	0.232842974398912	0.562442178701133	0.652803272185398	0.523817453311951
GADD45GIP1	Coding	chr19	Original	127.0	0.769446312606329	0.491305824726727	0.812823806592245	0.596068744056969	0.315325160011583
GADD45GIP1	Coding	chr19	parmigiano	56.0	0.804850566148583	0.294673427512168	0.867868184392381	0.602016077319207	0.385129238039762
GADD45GIP1	Microglia	chr19	Original	645.0	0.683963712126768	0.559058758278761	0.426519573973714	0.370594096644359	0.073942265462309
GADD45GIP1	Microglia	chr19	parmigiano	256.0	0.836062411342726	0.596725414410157	0.595521954096448	0.449482401817816	0.238998310982882
GADD45GIP1	Neuron	chr19	Original	532.0	0.41714816714317	0.455579211301601	0.171394488610863	0.126631572168068	0.148307682032667
GADD45GIP1	Neuron	chr19	parmigiano	115.0	0.977534564210349	0.62462800161456	0.306072610848916	0.139234993942496	0.157527137584087
GADD45GIP1	Oligodendrocyte	chr19	Original	459.0	0.792680991001504	0.849098306985976	0.580835138953246	0.787443520097451	0.492246536519469
GADD45GIP1	Oligodendrocyte	chr19	parmigiano	117.0	0.682123863816105	0.708940180171745	0.323385563028765	0.901117272974317	0.684263611920161
GADL1	Astrocyte	chr3	Original	1328.0	0.646975901342288	0.885101122627795	0.555302650856927	0.853024666459298	0.771491382036056
GADL1	Astrocyte	chr3	parmigiano	246.0	0.687206559123297	0.505684624050539	0.639550575049436	0.762588671887366	0.720201086751646
GADL1	Coding	chr3	Original	459.0	0.828070231339662	0.810045954413822	0.736696933677886	0.97178412757614	0.957718607341972
GADL1	Coding	chr3	parmigiano	239.0	0.730671836661959	0.513583208246988	0.601684840048135	0.883748562238766	0.697044340112167
GADL1	Neuron	chr3	Original	1117.0	0.702093397352669	0.942295836322685	0.375354882971439	0.880531514246118	0.789686378282532
GADL1	Neuron	chr3	parmigiano	113.0	0.821827181297121	0.768521832128053	0.95835766753266	0.959163357736798	0.816547184817199
GADL1	Oligodendrocyte	chr3	Original	1191.0	0.350409200107547	0.545049006119562	0.443309869432428	0.931036315770983	0.744530924936422
GADL1	Oligodendrocyte	chr3	parmigiano	177.0	0.559067548777089	0.411611053151259	0.184055387212216	0.577705851938574	0.227401569077388
GAK	Astrocyte	chr4	Original	3293.0	0.809807199069549	0.390486594922108	0.513933074970078	0.966385152280384	0.545876641600556
GAK	Astrocyte	chr4	parmigiano	314.0	0.408836832317038	0.488339064598706	0.906407228228662	0.512970514176938	0.612107220133494
GAK	Coding	chr4	Original	1666.0	0.74981724407065	0.407527177379611	0.224051767141723	0.859464640690343	0.567472072419895
GAK	Coding	chr4	parmigiano	516.0	0.720252707338183	0.601232734049188	0.460216255069421	0.936054855133017	0.683326560336669
GAK	Microglia	chr4	Original	3216.0	0.664717918757035	0.358341241442127	0.534277454089515	0.54433125610617	0.525567223439733
GAK	Microglia	chr4	parmigiano	326.0	0.0124448926326005	0.599599654283174	0.184255855381112	0.0015399525191003	0.246871270201968
GAK	Neuron	chr4	Original	3583.0	0.470159972895415	0.363005799177401	0.261689966168442	0.571514570818531	0.339938582769429
GAK	Neuron	chr4	parmigiano	220.0	0.792415453421027	0.767848197656738	0.516923259513324	0.967819025110533	0.856604346890183
GAK	Oligodendrocyte	chr4	Original	3530.0	0.557012327122456	0.257808339322698	0.405523580046772	0.317669689630936	0.39931932366854
GAK	Oligodendrocyte	chr4	parmigiano	406.0	0.630018977922691	0.488024828480852	0.804553060507728	0.425136316366508	0.55907214710619
GAL	Coding	chr11	Original	79.0	0.62050351834034	0.477246277613233	0.560648135095769	0.699284791835389	0.300387590715799
GAL	Coding	chr11	parmigiano	16.0	0.0298387901270535
GAL3ST1	Coding	chr22	Original	208.0	0.0307136697651638	0.0189548421928713	0.175125528912743	0.726768584118203	0.474433855333827
GAL3ST1	Coding	chr22	parmigiano	94.0	0.809143190174093	0.808276101846091	0.942949935898421	0.970154896246653	0.840817781626032
GAL3ST1	Neuron	chr22	Original	785.0	0.0461543348574394	0.0176374199321399	0.858793965488602	0.1958508800852	0.311263494094903
GAL3ST1	Neuron	chr22	parmigiano	72.0	0.0442064009287562	0.0685826924683582	0.0808134774402363	0.0226298921498163	0.108194011444629
GAL3ST1	Oligodendrocyte	chr22	Original	670.0	0.0431626831816144	0.0164456333922029	0.314820824947706	0.450108783263265	0.285586054049186
GAL3ST1	Oligodendrocyte	chr22	parmigiano	127.0	0.48863904921345	0.72987988248872	0.122386191024455	0.381308590167414	0.161152816380021
GAL3ST2	Coding	chr2	Original	148.0	0.454475061833522	0.343069035506315	0.167101797202546	0.560840448424333	0.662777018055236
GAL3ST2	Coding	chr2	parmigiano	73.0	0.897144557924508	0.598423429761056	0.807052569927703	0.899288558279187	0.898219874918882
GAL3ST3	Astrocyte	chr11	Original	526.0	0.160419902367397	0.1322500814774	0.098563213451751	0.457571674215433	0.320028297374113
GAL3ST3	Astrocyte	chr11	parmigiano	131.0	0.0133637253081311	0.0321105740313813	0.0038141784078522	0.0248067827162282	0.0057016840094592
GAL3ST3	Coding	chr11	Original	208.0	0.695436937312925	0.329838709853703	0.514360257124626	0.422226079377838	0.388582336888755
GAL3ST3	Coding	chr11	parmigiano	94.0	0.179470604460845	0.326527727985192	0.596689059286347	0.199825698117548	0.103768192219078
GAL3ST3	Microglia	chr11	Original	544.0	0.170780138030574	0.290507012998579	0.0393318147303076	0.191707795272352	0.122449887518326
GAL3ST3	Microglia	chr11	parmigiano	133.0	0.34426283669139	0.258784994725225	0.225095756811439	0.349200081972767	0.378535154550451
GAL3ST3	Neuron	chr11	Original	552.0	0.281623106129565	0.366157597380422	0.0940902147378709	0.287873504414515	0.343529020538307
GAL3ST3	Neuron	chr11	parmigiano	87.0	0.0267521825125996	0.128577702694737	0.750569552204243	0.0623523042296761	0.36903428622694
GAL3ST3	Oligodendrocyte	chr11	Original	546.0	0.797304683353704	0.111232024755633	0.312686338823392	0.417730717132038	0.355666535220437
GAL3ST3	Oligodendrocyte	chr11	parmigiano	258.0	0.221430237873433	0.0667237794441626	0.253064601094778	0.217191221477746	0.306578312271097
GAL3ST4	Astrocyte	chr7	Original	1030.0	0.0138369460708999	0.655441392908294	0.367949158338554	0.196587171027369	0.32672468396401
GAL3ST4	Astrocyte	chr7	parmigiano	522.0	0.347339443062326	0.176148912384194	0.275232989999886	0.134464429024134	0.0304843204703669
GAL3ST4	Coding	chr7	Original	223.0	0.322356075440763	0.267894538796227	0.131358144998975	0.112522289727058	0.028022652345317
GAL3ST4	Coding	chr7	parmigiano	124.0	0.0883310419510744	0.12032665909321	0.151648387598832	0.0531909879851717	0.0131717269307452
GAL3ST4	Microglia	chr7	Original	781.0	0.0220661032652659	0.0871412471612628	0.366232765191224	0.0183765149315538	0.0120207682609687
GAL3ST4	Microglia	chr7	parmigiano	302.0	0.13834546378022	0.143089865580949	0.060296943214294	0.0708783396857542	0.0083207818611533
GAL3ST4	Neuron	chr7	Original	1047.0	0.0114579145723811	0.510693426303839	0.366828735242812	0.123733885619024	0.240281616732204
GAL3ST4	Neuron	chr7	parmigiano	379.0	0.234010909241325	0.143779575636729	0.444949713162939	0.302719054051824	0.139442925332638
GAL3ST4	Oligodendrocyte	chr7	Original	1153.0	0.0170323396821667	0.576927234763039	0.697949943133783	0.155379650779626	0.28854276285523
GAL3ST4	Oligodendrocyte	chr7	parmigiano	577.0	0.457328517323132	0.247185786207968	0.483415479398792	0.123624284761848	0.0371738683608862
GALC	Astrocyte	chr14	Original	739.0	0.936704348109133	0.956335261035379	0.595006212160905	0.773073556633566	0.61894518436193
GALC	Astrocyte	chr14	parmigiano	136.0	0.367624543961562	0.74492496150701	0.0361102453207165	0.362978191335301	0.196760773373338
GALC	Coding	chr14	Original	500.0	0.918419547144975	0.886418520404939	0.469738934881795	0.695823259617104	0.473003789006957
GALC	Coding	chr14	parmigiano	261.0	0.660300387983435	0.865143826755816	0.194005165245614	0.827542355567741	0.993965423448122
GALC	Microglia	chr14	Original	848.0	0.968874394414293	0.98369598657387	0.601652162133425	0.841010519601835	0.521054066850412
GALC	Microglia	chr14	parmigiano	196.0	0.952557128081869	0.995042915802025	0.155375501976431	0.955946132824646	0.558320926570046
GALC	Neuron	chr14	Original	715.0	0.931612665067355	0.9572327118901	0.755510346238026	0.899649094291196	0.739419179369959
GALC	Neuron	chr14	parmigiano	122.0	0.0687544957243191	0.768448209709487	0.0250162342703085	0.794937967598618	0.548823532539701
GALC	Oligodendrocyte	chr14	Original	726.0	0.936212276563603	0.956801407136924	0.65821234952428	0.892883000458972	0.66187908263957
GALC	Oligodendrocyte	chr14	parmigiano	159.0	0.957351241427041	0.989506547874304	0.11105875033917	0.817522281297414	0.522084345743842
GALE	Astrocyte	chr1	Original	580.0	0.118087886818689	0.239108899629323	0.289126106887367	0.424474671075941	0.315787695625384
GALE	Astrocyte	chr1	parmigiano	177.0	0.0668257728288718	0.217445300774546	0.0616923132833338	0.19657797382091	0.175254542307753
GALE	Coding	chr1	Original	252.0	0.622167513464625	0.545333640127374	0.427045089923117	0.722438628269217	0.407740076051759
GALE	Coding	chr1	parmigiano	135.0	0.567539179048628	0.807509628713438	0.451521280453572	0.535215706159558	0.154318697977004
GALE	Microglia	chr1	Original	644.0	0.0557572759932496	0.265061654856893	0.219210759483651	0.165298307588201	0.312402521894865
GALE	Microglia	chr1	parmigiano	207.0	0.323263129961908	0.393537774053436	0.260797305508927	0.585745238611444	0.282413906246938
GALE	Neuron	chr1	Original	698.0	0.350210907187802	0.268191413499728	0.246757003868787	0.739473446142955	0.436161341344268
GALE	Neuron	chr1	parmigiano	131.0	0.753102979017032	0.689252823564968	0.830149080244222	0.366234952729203	0.797624104866954
GALE	Oligodendrocyte	chr1	Original	643.0	0.513032971782593	0.423737992496102	0.364821424339293	0.743239074169942	0.500001811096799
GALE	Oligodendrocyte	chr1	parmigiano	272.0	0.975707486541067	0.908226312161595	0.985829997938813	0.873990573671078	0.836000382639505
GALK1	Astrocyte	chr17	Original	1110.0	0.185615885722931	0.484766232507506	0.0259297238077254	0.80200025072738	0.170120512155797
GALK1	Astrocyte	chr17	parmigiano	351.0	0.971334152068384	0.296429294537022	0.48145670922948	0.961359530217038	0.717720994984625
GALK1	Coding	chr17	Original	415.0	0.897367827963812	0.280364857479219	0.310553845244524	0.641722156375396	0.856461297929871
GALK1	Coding	chr17	parmigiano	267.0	0.707712249088514	0.93533618763396	0.262295567854862	0.687689575367719	0.532517417994233
GALK1	Microglia	chr17	Original	1160.0	0.145588514819882	0.183429348710598	0.101621428412511	0.604780788278626	0.236913064272456
GALK1	Microglia	chr17	parmigiano	576.0	0.128995785290026	0.0371668370389399	0.829421484106145	0.599785253152324	0.4980679101278
GALK1	Neuron	chr17	Original	940.0	0.562941348392978	0.749062321709125	0.234514807206999	0.801397995355067	0.513061782703948
GALK1	Neuron	chr17	parmigiano	288.0	0.724868951861369	0.150900135437481	0.463604805241002	0.893052192379452	0.674631118433589
GALK1	Oligodendrocyte	chr17	Original	1348.0	0.182702835109966	0.209507175342556	0.0829642648108622	0.753156079570156	0.299707771904809
GALK1	Oligodendrocyte	chr17	parmigiano	700.0	0.683623984562581	0.217936179882737	0.691823609594749	0.92371979578169	0.773306420499562
GALK2	Astrocyte	chr15	Original	1506.0	0.983923067282505	0.907448925044231	0.804597241628367	0.746511487875732	1.0
GALK2	Astrocyte	chr15	parmigiano	237.0	0.983790512195631	0.198871953140352	0.50362638845997	0.733483053235982	0.79191504092544
GALK2	Coding	chr15	Original	678.0	0.977594633167591	0.886690998522545	0.207413429760309	0.433160974531972	0.268856146907937
GALK2	Coding	chr15	parmigiano	360.0	0.345497966764888	0.795861647986854	0.398390364296694	0.648281327714644	0.486445334592993
GALK2	Microglia	chr15	Original	1592.0	0.982161783085674	0.962290102342373	0.659880398283682	0.790733349502954	0.858394585203875
GALK2	Microglia	chr15	parmigiano	300.0	0.974397800767511	0.767341066019733	0.203350977203087	0.800552172065634	0.780147764992267
GALK2	Neuron	chr15	Original	1366.0	0.986049807559149	0.857818390533566	0.826840084536221	0.559676173019514	0.883197674952867
GALK2	Neuron	chr15	parmigiano	140.0	0.993376480789593	0.747908481425282	0.365388042721418	0.760909948221792	0.86816812834697
GALK2	Oligodendrocyte	chr15	Original	1245.0	0.985948499010689	0.889587365858674	0.810873129315074	0.477830653039356	0.891516651268217
GALK2	Oligodendrocyte	chr15	parmigiano	183.0	0.989688167574765	0.932761654074838	0.5888306427196	0.772235072008059	0.969728392880568
GALM	Astrocyte	chr2	Original	1044.0	0.957494999857711	0.455168004748037	0.967331083416382	0.927880331724894	0.747237039953306
GALM	Astrocyte	chr2	parmigiano	189.0	0.274443899364232	0.0668376615896914	0.439644839285177	0.989877175491506	0.877979425666728
GALM	Coding	chr2	Original	268.0	0.829853064142461	0.397240027726798	0.856789857790042	0.88517052963815	0.69377369301186
GALM	Coding	chr2	parmigiano	153.0	0.732370250624362	0.316584930868951	0.160755648269213	0.881027608960972	0.544127741797284
GALM	Microglia	chr2	Original	1212.0	0.193667543764501	0.323406220800579	0.606330835819398	0.298778916448036	0.455861931170597
GALM	Microglia	chr2	parmigiano	295.0	0.97840936880185	0.011285786709948	0.146787582931431	0.355627625658802	0.121487837369847
GALM	Neuron	chr2	Original	1140.0	0.124220654051515	0.165585476711418	0.449084615338841	0.197245176900974	0.377153949524196
GALM	Neuron	chr2	parmigiano	191.0	0.2455992399562	0.0315016396645872	0.98139640123296	0.715616699927935	0.47698056962594
GALM	Oligodendrocyte	chr2	Original	1294.0	0.121234769055927	0.288223237837057	0.746602178701842	0.215604758201192	0.587278055206793
GALM	Oligodendrocyte	chr2	parmigiano	341.0	0.0202169020906531	0.0045540280888914	0.0581902432561198	0.103834843032149	0.0274508708180948
GALNS	Astrocyte	chr16	Original	1610.0	0.283311590187029	0.115908024468601	0.324280408330831	0.435210044366089	0.362857638687856
GALNS	Astrocyte	chr16	parmigiano	206.0	0.361715939591911	0.386494407813674	0.519340522175421	0.43978161707064	0.495396613846047
GALNS	Coding	chr16	Original	775.0	0.958775635244163	0.234687931789018	0.684316588836548	0.368825824182001	0.443191897521596
GALNS	Coding	chr16	parmigiano	317.0	0.087967268288208	0.0330325633716462	0.277703448170052	0.490292842563558	0.168310860505729
GALNS	Microglia	chr16	Original	1946.0	0.228349678026898	0.125749217928349	0.283055922358962	0.445316343966032	0.327642217640797
GALNS	Microglia	chr16	parmigiano	307.0	0.773643820709723	0.612804868581888	0.191725417721097	0.339283681232811	0.126036058801688
GALNS	Neuron	chr16	Original	1519.0	0.175800725848517	0.0926114148318302	0.406320878733914	0.303908510274828	0.324261277872735
GALNS	Neuron	chr16	parmigiano	136.0	0.441377448652093	0.193191793087728	0.368140203763108	0.614406064592003	0.377412787951024
GALNS	Oligodendrocyte	chr16	Original	1477.0	0.265228488795209	0.104612032841392	0.377315019474706	0.413265150958507	0.366556587725661
GALNS	Oligodendrocyte	chr16	parmigiano	221.0	0.810689078265942	0.548598906605116	0.338519865784214	0.253290628533983	0.342340908745362
GALNT1	Coding	chr18	Original	331.0	0.840824383492427	0.381743109868943	0.718732400053968	0.829794488716421	0.683774053018578
GALNT1	Coding	chr18	parmigiano	179.0	0.186464314949607	0.0521025183589249	0.360646016759974	0.735193874798196	0.325684530336369
GALNT1	Microglia	chr18	Original	807.0	0.694395636488438	0.541556158415025	0.772935186086976	0.860213176252575	0.761692432784231
GALNT1	Microglia	chr18	parmigiano	154.0	0.407530907086195	0.735500287716287	0.216194631062473	0.741286786461674	0.651479015706912
GALNT10	Astrocyte	chr5	Original	1695.0	0.198831532885896	0.078281658797089	0.773981088822384	0.546122761853391	0.491801007866266
GALNT10	Astrocyte	chr5	parmigiano	209.0	0.135997284755317	0.394986745062396	0.0239492459841397	0.177088919253291	0.0333230055815782
GALNT10	Coding	chr5	Original	795.0	0.273479608470974	0.133812393695251	0.72630727730999	0.153142824324936	0.569667189536122
GALNT10	Coding	chr5	parmigiano	464.0	0.249857137777961	0.0887346517036023	0.523983286581621	0.666668833760907	0.231529185492314
GALNT10	Microglia	chr5	Original	1579.0	0.0955092080768143	0.0610517328190084	0.572189713020035	0.271148004933628	0.413998249209428
GALNT10	Microglia	chr5	parmigiano	166.0	0.426074469597347	0.502481399790249	0.151388187223788	0.0494851519825678	0.0383124427778077
GALNT10	Neuron	chr5	Original	1637.0	0.201305589835701	0.061266042560726	0.556657893782483	0.538475131313031	0.42335464692109
GALNT10	Neuron	chr5	parmigiano	147.0	0.562754217329277	0.542725083646827	0.635533959075944	0.469098957311167	0.3944716583885
GALNT10	Oligodendrocyte	chr5	Original	1568.0	0.309641288892599	0.125619770680853	0.367831341458166	0.114423929331386	0.542605556800752
GALNT10	Oligodendrocyte	chr5	parmigiano	195.0	0.530589652091204	0.436867194663095	0.336059600405513	0.295041031735592	0.087901239729229
GALNT11	Astrocyte	chr7	Original	1125.0	0.137136135770489	0.439742094105899	0.0828369535567475	0.203468928960471	0.363096765143534
GALNT11	Astrocyte	chr7	parmigiano	144.0	0.314138361800121	0.302764380549607	0.104811926886049	0.6849424446937	0.448478530370456
GALNT11	Coding	chr7	Original	503.0	0.089172199508684	0.497210573645555	0.0229782209842	0.247238377189233	0.0473478471158243
GALNT11	Coding	chr7	parmigiano	230.0	0.0387384511764086	0.102381198718662	0.300559556572962	0.178233131712407	0.17648762013538
GALNT11	Microglia	chr7	Original	1279.0	0.269032973220863	0.657324204631555	0.146367796366444	0.134456022829348	0.318074111336631
GALNT11	Microglia	chr7	parmigiano	164.0	0.427410926583231	0.142268399387974	0.341023530077387	0.759052392724007	0.25873877636634
GALNT11	Neuron	chr7	Original	1081.0	0.212860602766655	0.535813967069749	0.0971903914579444	0.445775967982914	0.376074117106938
GALNT11	Neuron	chr7	parmigiano	80.0	0.426314248292128	0.134852846497543	0.260815470490267	0.485635487241787	0.172335242967972
GALNT11	Oligodendrocyte	chr7	Original	1110.0	0.143884366103536	0.362908600221588	0.0254922343941038	0.488988193001611	0.162222339449266
GALNT11	Oligodendrocyte	chr7	parmigiano	155.0	0.253657086887107	0.146649534248459	0.599418793075084	0.760201316819081	0.435918978547424
GALNT12	Astrocyte	chr9	Original	1022.0	0.147776191441103	0.465640140945637	0.0280535895052124	0.491300231644295	0.203147450818023
GALNT12	Astrocyte	chr9	parmigiano	258.0	0.279061212309408	0.109694484882327	0.242532584823935	0.761813840169566	0.57093362065079
GALNT12	Coding	chr9	Original	191.0	0.896422494627699	0.738268869548899	0.715170866950913	0.913373378079918	0.899162104651507
GALNT12	Coding	chr9	parmigiano	117.0	0.900287019138014	0.787445530132456	0.984192080925756	0.772862377501111	0.839048001708081
GALNT12	Microglia	chr9	Original	739.0	0.60908708806208	0.289413432247245	0.0464219425189601	0.851482002894857	0.38261986394879
GALNT12	Microglia	chr9	parmigiano	190.0	0.634271505980725	0.408293552375747	0.452073907094707	0.938418384279276	0.812424275905476
GALNT12	Neuron	chr9	Original	626.0	0.246210185355402	0.185117354266758	0.0641898906189767	0.897254421535983	0.504757422904487
GALNT12	Neuron	chr9	parmigiano	94.0	0.164201522424492	0.0876699345164183	0.286586449696694	0.359340080067279	0.589148977675863
GALNT12	Oligodendrocyte	chr9	Original	848.0	0.129769763512544	0.153430731034903	0.0312709297989344	0.67758842316773	0.237586328720911
GALNT12	Oligodendrocyte	chr9	parmigiano	182.0	0.715259477672242	0.286389357740167	0.385542553487872	0.928308951343904	0.830498697557667
GALNT13	Astrocyte	chr2	Original	1761.0	0.48881564364964	0.717238479411857	0.321050953578489	0.95063962485139	0.787151119182109
GALNT13	Astrocyte	chr2	parmigiano	193.0	0.649395080464723	0.620139227326562	0.918508740974293	0.542572240923301	0.82699258948296
GALNT13	Coding	chr2	Original	504.0	0.310688446940842	0.294667162642255	0.161253262804782	0.956217964923937	0.621830769125705
GALNT13	Coding	chr2	parmigiano	266.0	0.506022149971099	0.0403904139809591	0.780166184776362	0.976960404522731	0.849673094056295
GALNT13	Neuron	chr2	Original	1520.0	0.718325058681687	0.82568095258689	0.388110082229429	0.973106001191587	0.862955362684678
GALNT13	Neuron	chr2	parmigiano	51.0	0.93388712955742	0.412872011887253	0.922544506310197	0.407924613720138	0.477976086869598
GALNT13	Oligodendrocyte	chr2	Original	1537.0	0.534551967577539	0.835901612158021	0.349348675250295	0.966493905780878	0.823674927326817
GALNT13	Oligodendrocyte	chr2	parmigiano	84.0	0.882049772344439	0.930430582287524	0.751662424647428	0.85526911035592	0.800018034831898
GALNT14	Astrocyte	chr2	Original	1345.0	0.534594221367639	0.375543291378107	0.843758178462545	0.377638014414153	0.161454779901947
GALNT14	Astrocyte	chr2	parmigiano	172.0	0.404489645493365	0.593505679667846	0.185555508159305	0.817767318753177	0.92101819309929
GALNT14	Coding	chr2	Original	315.0	0.228214032785804	0.473324166954174	0.0732748525287155	0.0150803761649788	0.0632179369413651
GALNT14	Coding	chr2	parmigiano	191.0	0.24749164158573	0.683820586559715	0.0706431315570403	0.526270480610031	0.437133213151529
GALNT14	Microglia	chr2	Original	1475.0	0.731250758877938	0.420493625563314	0.546564944504477	0.34198587991217	0.165137454127151
GALNT14	Microglia	chr2	parmigiano	240.0	0.523418321549753	0.661118708828424	0.542730578368331	0.49782270051301	0.773459227100326
GALNT14	Neuron	chr2	Original	1264.0	0.738085606949079	0.404762405182706	0.942665187316223	0.265685894866515	0.132665928627209
GALNT14	Neuron	chr2	parmigiano	119.0	0.784253189856297	0.933903939810115	0.550439797448167	0.92883552057893	0.691586077172167
GALNT14	Oligodendrocyte	chr2	Original	1627.0	0.545145772544163	0.311885010416951	0.965836702530235	0.261850901461857	0.146854333539443
GALNT14	Oligodendrocyte	chr2	parmigiano	235.0	0.53095732496201	0.88526124320319	0.115426488303577	0.825146930459832	0.599686821840131
GALNT15	Astrocyte	chr3	Original	847.0	0.374206589222236	0.481439757760217	0.0446953821131835	0.419524766799144	0.0667694187578219
GALNT15	Astrocyte	chr3	parmigiano	99.0	0.836013484622641	0.41075943988	0.554311702677577	0.413720685566636	0.307138281636776
GALNT15	Coding	chr3	Original	344.0	0.58397984004328	0.513019158957274	0.275981714202893	0.318691950880886	0.494693356392511
GALNT15	Coding	chr3	parmigiano	178.0	0.582077576214502	0.48589247045234	0.53225987699047	0.579007424065894	0.520587806073866
GALNT15	Microglia	chr3	Original	854.0	0.444540772989019	0.512999100695505	0.0681746975014806	0.491229909222556	0.0753350146821862
GALNT15	Microglia	chr3	parmigiano	117.0	0.69468796132486	0.372556070030775	0.660751193929686	0.482003754811044	0.289580529417238
GALNT15	Neuron	chr3	Original	927.0	0.240706795370016	0.292346101671648	0.359764171886513	0.482643117960043	0.426902991104418
GALNT15	Neuron	chr3	parmigiano	75.0	0.0712280229852746	0.329673436529856	0.131405999661972	0.0364429510161596	0.0755183614854799
GALNT15	Oligodendrocyte	chr3	Original	644.0	0.0579502402480647	0.428399827538146	0.323211306366549	0.163526469933084	0.745930806037286
GALNT15	Oligodendrocyte	chr3	parmigiano	94.0	0.676784734643013	0.366463697673887	0.625175478403809	0.911286182294797	0.703250553739822
GALNT16	Astrocyte	chr14	Original	1380.0	0.218763573589287	0.379345622559257	0.784785383351902	0.0996768166315777	0.642593752455342
GALNT16	Astrocyte	chr14	parmigiano	163.0	0.956597516300951	0.983356001481381	0.943345022430028	0.963289698175612	0.61490454415964
GALNT16	Coding	chr14	Original	692.0	0.130423013427774	0.381430584221035	0.695546801263443	0.0656290441253782	0.722216310933637
GALNT16	Coding	chr14	parmigiano	371.0	0.972842029991745	0.982368371516421	0.94686333835498	0.916198492935323	0.659831542233908
GALNT16	Microglia	chr14	Original	1335.0	0.302683893655331	0.454473477826445	0.971788137869427	0.087539157623225	0.775715420025041
GALNT16	Microglia	chr14	parmigiano	181.0	0.858955927885628	0.938561720790363	0.884829037962928	0.461112532471144	0.665448491239242
GALNT16	Neuron	chr14	Original	1503.0	0.250545829805125	0.422294140527254	0.867258266037679	0.0755186082037046	0.780351288701804
GALNT16	Neuron	chr14	parmigiano	133.0	0.991101889625786	0.984526794344232	0.892777554654989	0.931351861076861	0.555770559251461
GALNT16	Oligodendrocyte	chr14	Original	1315.0	0.425501770200232	0.446853868335781	0.985840525214988	0.090643206862112	0.784806959904301
GALNT16	Oligodendrocyte	chr14	parmigiano	199.0	0.209652325416983	0.437320725774642	0.61099733731761	0.496120220990394	0.884399569940061
GALNT17	Coding	chr7	Original	353.0	0.337027051346387	0.383975255633818	0.382223523025316	0.895179819326616	0.766880964597283
GALNT17	Coding	chr7	parmigiano	163.0	0.970318320656432	0.256950527516539	0.746365355543572	0.159337829423264	0.63583810370769
GALNT18	Astrocyte	chr11	Original	1611.0	0.914476332874998	0.896549943132456	0.540161069852666	0.753089449078998	0.830076868630355
GALNT18	Astrocyte	chr11	parmigiano	129.0	0.530916518905039	0.508436079134516	0.960793219699481	0.573552096214471	0.880973051536468
GALNT18	Coding	chr11	Original	363.0	0.861898252773875	0.538688713498736	0.804419558183123	0.821285335301071	0.873284869241961
GALNT18	Coding	chr11	parmigiano	219.0	0.415993112655082	0.44498824204747	0.904477973607288	0.215255678439043	0.922053995898537
GALNT18	Microglia	chr11	Original	1751.0	0.900584716825489	0.902617887123494	0.708967715690684	0.31132024279291	0.993986493286541
GALNT18	Microglia	chr11	parmigiano	190.0	0.29085326699827	0.302363251845662	0.59485856916863	0.261027855288982	0.771618305447399
GALNT18	Neuron	chr11	Original	1586.0	0.920118395499527	0.903861442164484	0.531785753998779	0.83756899827136	0.892407676061876
GALNT18	Neuron	chr11	parmigiano	114.0	0.724812071851684	0.527865705939624	0.537491364989844	0.652378521413103	0.898053169177741
GALNT18	Oligodendrocyte	chr11	Original	1702.0	0.934487695456917	0.886766110995441	0.435937384842518	0.812982757501116	0.90595165209191
GALNT18	Oligodendrocyte	chr11	parmigiano	195.0	0.542903188199747	0.327442749966655	0.979898138387512	0.523067086486294	0.824192394620585
GALNT2	Astrocyte	chr1	Original	1886.0	0.265639164945307	0.305578669996967	0.850659029000711	0.269838829230837	0.558463686367392
GALNT2	Astrocyte	chr1	parmigiano	78.0	0.715439311089074	0.787091747807161	0.791218888289718	0.644585735189199	0.775720768845411
GALNT2	Coding	chr1	Original	639.0	0.0960133669421664	0.180955314250572	0.722718675964146	0.684664951992219	0.674563403569049
GALNT2	Coding	chr1	parmigiano	234.0	0.232218093970637	0.488682771174931	0.349529539213234	0.618614162867932	0.436182137860326
GALNT2	Microglia	chr1	Original	1801.0	0.0620701122538085	0.295793940561657	0.992687912	0.344665325259093	0.584544909534164
GALNT2	Microglia	chr1	parmigiano	82.0	0.210087966093525	0.120531788580479	0.549889591441828	0.690746241332704	0.852361512492291
GALNT2	Neuron	chr1	Original	1948.0	0.278452669797386	0.282885928276575	0.777025601807379	0.433857890047449	0.535976177196534
GALNT2	Neuron	chr1	parmigiano	58.0	0.236351782043009	0.127982786218536	0.224205693102662	0.906021426041772	0.741311975793404
GALNT2	Oligodendrocyte	chr1	Original	2076.0	0.707795622401804	0.270823272691007	0.98648094256435	0.137549509262806	0.551129425327515
GALNT2	Oligodendrocyte	chr1	parmigiano	126.0	0.241895031902123	0.0799915683953115	0.596374144082771	0.108692708007241	0.118937660651174
GALNT3	Astrocyte	chr2	Original	599.0	0.689722883843221	0.0679888334289045	0.782799663471216	0.785878056379817	0.331358755127587
GALNT3	Astrocyte	chr2	parmigiano	126.0	0.302503820414564	0.3419118354615	0.0898330519898286	0.386577715542242	0.143430625773547
GALNT3	Coding	chr2	Original	237.0	0.755754026099358	0.783217114634949	0.342462038222221	0.698232734164227	0.413131921268074
GALNT3	Coding	chr2	parmigiano	151.0	0.53684409122357	0.182668163986707	0.38571546666834	0.699993248756143	0.357165039595975
GALNT3	Microglia	chr2	Original	580.0	0.835777019407176	0.19580712008222	0.751138971137848	0.764249464926011	0.366807058309852
GALNT3	Microglia	chr2	parmigiano	130.0	0.718788212484457	0.587926734687159	0.439993469823738	0.702030456766097	0.763412826667856
GALNT3	Neuron	chr2	Original	718.0	0.800244389108348	0.162791617218371	0.555144827339584	0.595052317213818	0.418548019797903
GALNT3	Neuron	chr2	parmigiano	76.0	0.0736972874849894	0.0487486652977034	0.101752938184674	0.542178637760348	0.169941743271732
GALNT3	Oligodendrocyte	chr2	Original	749.0	0.772406146977993	0.101374573719178	0.90738616490634	0.744449230643362	0.425302944237352
GALNT3	Oligodendrocyte	chr2	parmigiano	209.0	0.361994926524108	0.334132940131046	0.0625475834902581	0.206396354490965	0.107830237411312
GALNT4	Astrocyte	chr12	Original	602.0	0.489512508859164	0.492698826535739	0.369379330759354	0.857709041833757	0.910482121289244
GALNT4	Astrocyte	chr12	parmigiano	200.0	0.452013541261261	0.348692238201209	0.695862564968595	0.656833770512803	0.456823761332373
GALNT4	Coding	chr12	Original	298.0	0.847219656917618	0.359280855845602	0.572738045556379	0.996903504612773	0.952925794628115
GALNT4	Coding	chr12	parmigiano	204.0	0.776342085796745	0.50534297137597	0.685074460717393	0.99922082950449	0.957797699005158
GALNT4	Microglia	chr12	Original	721.0	0.655771614268778	0.544211873142099	0.295124672894837	0.99977431484127	0.908254371315565
GALNT4	Microglia	chr12	parmigiano	257.0	0.645540622263688	0.707771270757266	0.368167754447489	0.949076031367604	0.730328206033381
GALNT4	Neuron	chr12	Original	875.0	0.632101376392077	0.537053351648148	0.675588415962271	0.89249902762599	0.802765916466088
GALNT4	Neuron	chr12	parmigiano	173.0	0.76480110778	0.514328819200816	0.652916718598447	0.975890750242318	0.842434199320722
GALNT4	Oligodendrocyte	chr12	Original	767.0	0.658558410041364	0.670507736719282	0.760072546589611	0.973916067697937	0.937869956196848
GALNT4	Oligodendrocyte	chr12	parmigiano	285.0	0.60961746454333	0.656066927078056	0.851887716665281	0.995519141515885	0.920166327906566
GALNT5	Coding	chr2	Original	587.0	0.645467714221275	0.315821167045101	0.250915220411325	0.911555549816712	0.485987110478977
GALNT5	Coding	chr2	parmigiano	237.0	0.244735404905868	0.841185056373024	0.344772020543194	0.359317983767842	0.44536179657047
GALNT5	Microglia	chr2	Original	1712.0	0.284462315100512	0.306080150746395	0.199197563629251	0.648023928206729	0.4485039211772
GALNT5	Microglia	chr2	parmigiano	341.0	0.124568208300557	0.727500471910951	0.0321101804270576	0.351940563490554	0.133089732016252
GALNT5	Neuron	chr2	Original	1097.0	0.504409003770349	0.375080547377735	0.258428129270142	0.978763222591887	0.595108487941868
GALNT5	Neuron	chr2	parmigiano	53.0	0.787983698353904	0.493707982694335	0.109268560616845	0.57155605193818	0.424397046910636
GALNT5	Oligodendrocyte	chr2	Original	1150.0	0.0780451381489197	0.152470241160354	0.0662068655321567	0.380267430227083	0.201942178539487
GALNT5	Oligodendrocyte	chr2	parmigiano	175.0	0.0311205424269572	0.15265028296557	0.0140299093686388	0.0216752668779634	0.0104026486574773
GALNT6	Coding	chr12	Original	384.0	0.266855764711533	0.123489758623416	0.0617128080669831	0.725427921641973	0.31458652707063
GALNT6	Coding	chr12	parmigiano	163.0	0.115327946405034	0.502139137052268	0.248589326299228	0.416767079607072	0.506214883699097
GALNT6	Microglia	chr12	Original	836.0	0.165001513641125	0.174703944559843	0.009199364553856	0.662990680441381	0.143220220269166
GALNT6	Microglia	chr12	parmigiano	116.0	0.883521631700473	0.461254667089569	0.960924404973492	0.531951629255345	0.431171069527734
GALNT6	Neuron	chr12	Original	1322.0	0.668973112287113	0.0881897104337832	0.129151646794542	0.957454109354996	0.414705724278751
GALNT6	Neuron	chr12	parmigiano	206.0	0.12031868843357	0.068477704153687	0.246633264027387	0.200385274402627	0.197347104697113
GALNT6	Oligodendrocyte	chr12	Original	825.0	0.128843340735954	0.125053139250876	0.0148457017969926	0.255855071955277	0.225217537049325
GALNT6	Oligodendrocyte	chr12	parmigiano	185.0	0.804031116083537	0.164310640390559	0.511270982888182	0.601459472578152	0.729376151056125
GALNT7	Astrocyte	chr4	Original	1073.0	0.371362357968855	0.177621814112013	0.190742070711432	0.328903497369857	0.357816205273201
GALNT7	Astrocyte	chr4	parmigiano	212.0	0.637006369780828	0.872675448133719	0.405540637486556	0.67917188427069	0.704600614051025
GALNT7	Coding	chr4	Original	344.0	0.586385497400566	0.593208986487511	0.726807254786748	0.724194018453123	0.499257870764812
GALNT7	Coding	chr4	parmigiano	188.0	0.319952702384397	0.431025278689092	0.307527455162643	0.189015489200776	0.241255163564191
GALNT7	Microglia	chr4	Original	1200.0	0.315327581429963	0.174654593838831	0.059610473891654	0.304050902804557	0.359154237326628
GALNT7	Microglia	chr4	parmigiano	279.0	0.523911657205247	0.658900672801746	0.556988730330595	0.708960194148202	0.605888861710095
GALNT7	Neuron	chr4	Original	1182.0	0.366530059943618	0.171304696634222	0.188678769816122	0.35484490978592	0.377823591429393
GALNT7	Neuron	chr4	parmigiano	107.0	0.640716357095806	0.797577185462872	0.40498832378291	0.449597754029326	0.480247271929173
GALNT7	Oligodendrocyte	chr4	Original	1127.0	0.559165384275776	0.210535824790149	0.15313352920283	0.356613502772867	0.406710392714593
GALNT7	Oligodendrocyte	chr4	parmigiano	313.0	0.726042323939945	0.470136060327155	0.980700815051271	0.797330485589791	0.510442767581628
GALNT8	Coding	chr12	Original	651.0	0.952242875318632	0.395531563463303	0.959763150920675	0.677850679881212	0.604283242420136
GALNT8	Coding	chr12	parmigiano	386.0	0.493049689472063	0.398064830366146	0.17071704868695	0.42862664550006	0.133755992708691
GALNT9	Astrocyte	chr12	Original	2566.0	0.37064570921004	0.22894542453324	0.281116243699499	0.163407134450057	0.403677306221507
GALNT9	Astrocyte	chr12	parmigiano	108.0	0.605066233657413	0.349384881213515	0.50084445346094	0.803491298938333	0.425669072895533
GALNT9	Coding	chr12	Original	1235.0	0.312117591216267	0.304104660052627	0.075685900715648	0.419556146500949	0.147433316319156
GALNT9	Coding	chr12	parmigiano	354.0	0.681824257685029	0.745517657768316	0.533109663306418	0.435685460825882	0.726600909958802
GALNTL5	Coding	chr7	Original	185.0	0.684513528401689	0.743530411601055	0.108282917587302	0.0969917202992099	0.0233716369948455
GALNTL5	Coding	chr7	parmigiano	83.0	0.570963035199539	0.678317729442576	0.277936392454319	0.598252414248308	0.374720907866123
GALNTL5	Microglia	chr7	Original	1133.0	0.123191226353473	0.773258541111592	0.202242883193447	0.0068669412149602	0.415591131837033
GALNTL5	Microglia	chr7	parmigiano	127.0	0.444277262744867	0.587572532356636	0.235631472303552	0.649935066072918	0.755765165641906
GALNTL6	Astrocyte	chr4	Original	2438.0	0.0347656144464922	0.236536350881745	0.0948942057346515	0.0829436707137393	0.0576614145979899
GALNTL6	Astrocyte	chr4	parmigiano	95.0	0.0324994297973702	0.0159118417978547	0.0841650920740479	0.401283264814282	0.127078039922676
GALNTL6	Coding	chr4	Original	521.0	0.933299157390388	0.21939089149199	0.154109088074374	0.138243301731019	0.298309021435343
GALNTL6	Coding	chr4	parmigiano	243.0	0.0335903430648442	0.018194439069859	0.0562237524041672	0.125476856485905	0.0598740142282767
GALNTL6	Microglia	chr4	Original	2990.0	0.573093506453789	0.227702575825849	0.307764594498889	0.202501810590704	0.157549847709032
GALNTL6	Microglia	chr4	parmigiano	327.0	0.128456356576687	0.133077441342605	0.336891458857296	0.679792478060962	0.727618146989157
GALNTL6	Neuron	chr4	Original	2315.0	0.136307087997207	0.197390928727528	0.165641663894553	0.204638485328656	0.0802213052642456
GALNTL6	Neuron	chr4	parmigiano	56.0	0.0315350160847252	0.0189545789558448	0.111966740522438	0.439431509914247	0.148330841679834
GALNTL6	Oligodendrocyte	chr4	Original	2494.0	0.187254973270595	0.236594509400072	0.123853662996932	0.207224329669764	0.063742331390569
GALNTL6	Oligodendrocyte	chr4	parmigiano	135.0	0.0339694667436141	0.0266875879912047	0.0156158730595063	0.353924250652791	0.0628132751513669
GALP	Coding	chr19	Original	40.0	0.960696337616465	0.945115784664823	0.946398106706223	0.769040588414352	0.663119607431048
GALP	Coding	chr19	parmigiano	15.0	0.482926817464757	0.813362953768667	0.608790359911918	0.320044147864176	0.756652575464655
GALR1	Coding	chr18	Original	591.0	0.93748057023874	0.836026924125031	0.540195182668498	0.706611734459966	0.716163120056224
GALR1	Coding	chr18	parmigiano	221.0	0.866136359281629	0.556285259388727	0.571890408614499	0.284295159314356	0.489136935381021
GALR1	Neuron	chr18	Original	1517.0	0.901296836722837	0.818434361453903	0.900176226008333	0.841541432034039	0.9135516497651
GALR1	Neuron	chr18	parmigiano	50.0	0.0083169448100523	0.271076905428356	0.0860359062129111	0.820091026942102	0.476346378136911
GALR1	Oligodendrocyte	chr18	Original	1053.0	0.839186913938974	0.618672203526826	0.764881787318119	0.351355579895098	0.622230207595412
GALR1	Oligodendrocyte	chr18	parmigiano	137.0	0.13207731821837	0.0477868868575338	0.287173920766983	0.101059038611315	0.0450080023947821
GALR2	Coding	chr17	Original	94.0	0.0797608395654089	0.563170196051041	0.374863241543386	0.0271375931738174	0.582157091529058
GALR2	Coding	chr17	parmigiano	72.0	0.525319087334241	0.86575753300621	0.624736914031683	0.0203808014434035	0.876082018939536
GALR3	Coding	chr22	Original	110.0	0.211119953498609	0.238423779140482	0.6528706522784	0.577813578840213	0.747248447261175
GALR3	Coding	chr22	parmigiano	70.0	0.619152238503961	0.685731362606029	0.833373771244279	0.140355352176484	0.356370213760286
GALT	Astrocyte	chr9	Original	663.0	0.637062428137017	0.81952450449074	0.315593965464457	0.954594677309549	0.729998128552954
GALT	Astrocyte	chr9	parmigiano	239.0	0.554501960017154	0.471372668501041	0.303689989755169	0.702195821457394	0.615624492260553
GALT	Coding	chr9	Original	219.0	0.991116413693447	0.998278509051855	0.705515679883058	0.826274096447233	0.401061352255522
GALT	Coding	chr9	parmigiano	114.0	0.678779344910249	0.792107514563326	0.297635901133791	0.533597668487782	0.671029806817568
GALT	Microglia	chr9	Original	580.0	0.815625439536479	0.932485668538744	0.887750863061515	0.980517406575812	0.904177353485688
GALT	Microglia	chr9	parmigiano	206.0	0.896486663000175	0.500769021938255	0.594643183639378	0.937026804658825	0.768630805395528
GALT	Neuron	chr9	Original	666.0	0.778430933178177	0.939643779222537	0.531873944255294	0.992867489034792	0.679762387501058
GALT	Neuron	chr9	parmigiano	154.0	0.434894147111398	0.399155914015459	0.579823551698736	0.852054986909919	0.798815890434441
GALT	Oligodendrocyte	chr9	Original	605.0	0.917209034263893	0.907011393074681	0.658967521524672	0.996459400126108	0.956128466646279
GALT	Oligodendrocyte	chr9	parmigiano	240.0	0.607351812905481	0.481922209067282	0.467957261106628	0.935813016796226	0.734319335601463
GAMT	Astrocyte	chr19	Original	872.0	0.527789888726762	0.0911719363881746	0.316399185039275	0.509881110003264	0.146630152105583
GAMT	Astrocyte	chr19	parmigiano	231.0	0.14388125673515	0.0868125606718876	0.17980518676273	0.247772462567274	0.108684811604002
GAMT	Coding	chr19	Original	181.0	0.927079813690449	0.810430136999613	0.240138106921554	0.554776181383881	0.134390446667304
GAMT	Coding	chr19	parmigiano	92.0	0.930183317594625	0.93040835891095	0.524488145402071	0.981813844981934	0.934756582746016
GAMT	Microglia	chr19	Original	923.0	0.232328730944215	0.100943675107092	0.126488112136838	0.12917598811511	0.0452389987281759
GAMT	Microglia	chr19	parmigiano	244.0	0.052817194086392	0.0795024786772678	0.996929767980656	0.361879153098355	0.331435523439541
GAMT	Neuron	chr19	Original	841.0	0.0929012283337809	0.0298514163555221	0.0796571387018448	0.352186338986889	0.0472640916474065
GAMT	Neuron	chr19	parmigiano	141.0	0.0211920217196264	0.028660027964612	0.16571636020675	0.213552229540781	0.0997809579308303
GAMT	Oligodendrocyte	chr19	Original	1055.0	0.211542308609673	0.142177122662569	0.161054166901961	0.373347900644429	0.14309565633586
GAMT	Oligodendrocyte	chr19	parmigiano	266.0	0.0249261663196233	0.138972495330855	0.346717814127664	0.0674743223822087	0.146967743018017
GAN	Astrocyte	chr16	Original	1972.0	0.0273088342968735	0.0816413163566339	0.732473577876771	0.479906796242081	0.352292595819837
GAN	Astrocyte	chr16	parmigiano	264.0	0.298987835900022	0.0595415496948657	0.18021970434746	0.105986369922273	0.0552875976706766
GAN	Coding	chr16	Original	1147.0	0.252741849209441	0.0466301676509903	0.818390693942076	0.359940053715222	0.11751688189228
GAN	Coding	chr16	parmigiano	533.0	0.963200691151183	0.409530726758149	0.796105279773976	0.81776719679249	0.417426951121244
GAN	Microglia	chr16	Original	1992.0	0.0211806572930342	0.0734446085318111	0.602027414738542	0.112539776728894	0.379567091580548
GAN	Microglia	chr16	parmigiano	249.0	0.0021209322756411	0.0541090451677992	0.150096228399756	0.0141728541415791	0.0270461640845643
GAN	Neuron	chr16	Original	1979.0	0.020691122112547	0.0975493534752369	0.890842956949928	0.491140227706642	0.394947052765462
GAN	Neuron	chr16	parmigiano	177.0	0.955873843065573	0.896110956427591	0.613794450445559	0.940998157447079	0.985449615096661
GAN	Oligodendrocyte	chr16	Original	2061.0	0.0271468318070247	0.125093280420141	0.63371137146873	0.484755653529421	0.421206281788687
GAN	Oligodendrocyte	chr16	parmigiano	371.0	0.0054678900136864	0.17580939419731	0.984338299103347	0.425002287250771	0.195180041732351
GANAB	Astrocyte	chr11	Original	1169.0	0.0329907100618405	0.0167370654368428	0.0342566336054395	0.218355878294813	0.0441956994577931
GANAB	Astrocyte	chr11	parmigiano	444.0	0.006285725480658	0.0363733597463244	0.169453412399077	0.0253449691131986	0.256311425239215
GANAB	Coding	chr11	Original	316.0	0.0196371593760742	0.019924075284623	0.200270655626229	0.130512453282389	0.165448150460952
GANAB	Coding	chr11	parmigiano	192.0	0.0023059167959242	0.0016842751341787	0.0438751456705813	0.0058367839440169	0.0138022033328131
GANAB	Microglia	chr11	Original	1227.0	0.0371622221211574	0.0238877021705556	0.0524848284003757	0.175553028639329	0.044499816070656
GANAB	Microglia	chr11	parmigiano	487.0	0.0055885011120563	0.0285810096335668	0.0464825142309782	0.0030618884642117	0.0129619431243022
GANAB	Neuron	chr11	Original	1182.0	0.0289341337574724	0.0224401819919014	0.0106928174480745	0.182826052465917	0.0238120611211847
GANAB	Neuron	chr11	parmigiano	328.0	0.0050615888883467	0.0162233996094806	0.0130696624354286	0.0313447306753001	0.0317366737080369
GANAB	Oligodendrocyte	chr11	Original	1114.0	0.0352717764185713	0.0336792956989942	0.0202850286047741	0.157862151235902	0.036746236879145
GANAB	Oligodendrocyte	chr11	parmigiano	452.0	0.0004154155184403	0.067265764281484	0.0264860382958046	0.0011581180652722	0.0447435727236234
GANC	Astrocyte	chr15	Original	1073.0	0.848037194381737	0.607599361582206	0.953452224323228	0.535587364366961	0.681136077411859
GANC	Astrocyte	chr15	parmigiano	175.0	0.0443059990399156	0.147051536572888	0.669907055851293	0.0079228758387182	0.609206171410012
GANC	Coding	chr15	Original	645.0	0.827400217139155	0.77550526480639	0.697493873641617	0.979006835755575	0.861526327729803
GANC	Coding	chr15	parmigiano	411.0	0.985261947448757	0.716246585894393	0.999770341945597	0.900000691810031	0.806182254238697
GANC	Microglia	chr15	Original	1103.0	0.921687077096594	0.623069019198964	0.996696958269515	0.574701784179311	0.685793247430514
GANC	Microglia	chr15	parmigiano	218.0	0.629466701866377	0.570385212807627	0.682444323416431	0.842131476060254	0.634310285498393
GANC	Neuron	chr15	Original	1019.0	0.793338766324836	0.604010365571086	0.93265437448466	0.523558402575911	0.6752237799773
GANC	Neuron	chr15	parmigiano	138.0	0.142900994021354	0.623436535182044	0.424658611669408	0.0037405041036304	0.481685296201246
GANC	Oligodendrocyte	chr15	Original	1019.0	0.824197324405836	0.604010365570702	0.932654374485927	0.513485548172467	0.670266454435968
GANC	Oligodendrocyte	chr15	parmigiano	196.0	0.811081336481611	0.476315406041831	0.722451873659033	0.0523047251142132	0.540873512547808
GAP43	Astrocyte	chr3	Original	845.0	0.854469022216913	0.909513270495965	0.479247280848549	0.477809945654786	0.685630236464179
GAP43	Astrocyte	chr3	parmigiano	138.0	0.842468648520501	0.598493747166155	0.328709933487271	0.293246498796621	0.363539593371483
GAP43	Coding	chr3	Original	183.0	0.778089235030373	0.704062716931413	0.884121257508791	0.335673456068919	0.780485088704385
GAP43	Coding	chr3	parmigiano	102.0	0.175697895209426	0.129068726538342	0.0959728469022831	0.220093286367376	0.0842572746411858
GAP43	Neuron	chr3	Original	644.0	0.54997936493425	0.708000245156231	0.74577518709496	0.506397597269733	0.766718267252255
GAP43	Neuron	chr3	parmigiano	50.0	0.0718451918147561	0.0456895794718169	0.0269379380896238	0.369937149878169	0.704403008073202
GAP43	Oligodendrocyte	chr3	Original	887.0	0.705187164117783	0.410369565634654	0.946669855189371	0.470056234832545	0.603845794072937
GAP43	Oligodendrocyte	chr3	parmigiano	230.0	0.741785226191546	0.159946556930527	0.98414594829286	0.196030852444827	0.194047407133295
GAPDH	Astrocyte	chr12	Original	407.0	0.996903109478781	0.999448152553786	0.760374207328919	0.891406038128067	0.949945330327347
GAPDH	Astrocyte	chr12	parmigiano	165.0	0.813026168144575	0.850559859398909	0.801166505659068	0.997558147535385	0.908403682137651
GAPDH	Coding	chr12	Original	178.0	0.903785700963104	0.949220305064506	0.90735875472182	0.973291018078821	0.949420216984418
GAPDH	Coding	chr12	parmigiano	92.0	0.871860513162888	0.901987919780595	0.599583274516323	0.928446023537615	0.513723234257891
GAPDH	Microglia	chr12	Original	464.0	0.989633451468437	0.995942731678147	0.492325235466338	0.996335553869574	0.613692087081075
GAPDH	Microglia	chr12	parmigiano	169.0	0.876150286779112	0.976345667060786	0.38246081663987	0.922770842149782	0.801588192510423
GAPDH	Neuron	chr12	Original	453.0	0.99179606162668	0.998823819951602	0.797369917998492	0.978542265166003	0.966234980397521
GAPDH	Neuron	chr12	parmigiano	183.0	0.771239969976337	0.817137478438899	0.858819645606333	0.926392487807335	0.654905556951292
GAPDH	Oligodendrocyte	chr12	Original	544.0	0.991996508524372	0.998128895695094	0.51381521043506	0.982133211654547	0.965007477641007
GAPDH	Oligodendrocyte	chr12	parmigiano	282.0	0.88626763778026	0.9202167142754	0.539468401332099	0.818102077503741	0.72181487236607
GAPDHS	Coding	chr19	Original	292.0	0.664572957246037	0.243549271773413	0.763695767176913	0.683268318605919	0.454605731125894
GAPDHS	Coding	chr19	parmigiano	143.0	0.11672139776458	0.132339220237382	0.107977267699311	0.389965546480265	0.53228367421244
GAPT	Coding	chr5	Original	203.0	0.0873707383576463	0.0560010198902821	0.594208690439319	0.51200120263871	0.340054968360972
GAPT	Coding	chr5	parmigiano	131.0	0.482856416830351	0.5436776491872	0.261803325730421	0.868980105479244	0.550408195148797
GAPT	Microglia	chr5	Original	688.0	0.358310264860743	0.212945415106248	0.533719032819526	0.776085333298176	0.537245675790915
GAPT	Microglia	chr5	parmigiano	183.0	0.596950581415862	0.495102256137184	0.854550286002795	0.743954457364094	0.349546640130421
GAPVD1	Astrocyte	chr9	Original	1358.0	0.680932481313056	0.438965719650925	0.864369146728717	0.528968559511873	0.525776501512924
GAPVD1	Astrocyte	chr9	parmigiano	194.0	0.978192443630935	0.837130265928206	0.355403007802364	0.926812777017395	0.882785665661952
GAPVD1	Coding	chr9	Original	700.0	0.347111768942652	0.241566539827505	0.345657350315866	0.379631992997166	0.279153054110363
GAPVD1	Coding	chr9	parmigiano	398.0	0.183209958059686	0.315021867083833	0.0966559306117594	0.594179814944987	0.256008690427039
GAPVD1	Microglia	chr9	Original	1470.0	0.587879026661386	0.377092186405797	0.660126976177871	0.485582316498571	0.45920956253103
GAPVD1	Microglia	chr9	parmigiano	267.0	0.843604883211018	0.282340147972609	0.45670073097135	0.505353037019136	0.211527189932115
GAPVD1	Neuron	chr9	Original	1523.0	0.720926004505902	0.438906846767705	0.526456066110206	0.492051660507832	0.599357383551198
GAPVD1	Neuron	chr9	parmigiano	193.0	0.978627909501974	0.873129933614963	0.857487703944066	0.953378909855982	0.952026011222375
GAPVD1	Oligodendrocyte	chr9	Original	1533.0	0.71107937786448	0.546101602167047	0.847131696312896	0.523411950198294	0.661484508731896
GAPVD1	Oligodendrocyte	chr9	parmigiano	287.0	0.849193622779912	0.587260707285064	0.536934754374067	0.787428819536368	0.316669781945953
GAR1	Astrocyte	chr4	Original	449.0	0.95261399937502	0.949997292390077	0.51090676197114	0.734945977786513	1.0
GAR1	Astrocyte	chr4	parmigiano	104.0	0.771461804297298	0.876102944415969	0.538684712305986	0.908498145561918	0.747966905753869
GAR1	Coding	chr4	Original	93.0	0.289598731366422	0.300078649413839	0.638206477633452	0.763489872589565	0.534570189270715
GAR1	Coding	chr4	parmigiano	49.0	0.329372119964498	0.273641953279854	0.367323707298362	0.416982122140336	0.437382143431027
GAR1	Microglia	chr4	Original	671.0	0.0876403486556043	0.265016121573956	0.225733096991278	0.411533410801793	0.649356766046914
GAR1	Microglia	chr4	parmigiano	164.0	0.384271008000305	0.731471384086847	0.108311710056812	0.858814053399717	0.672634367873254
GAR1	Neuron	chr4	Original	599.0	0.985146455212598	0.980403119392677	0.651573915988796	0.982332218802474	0.881650764034432
GAR1	Neuron	chr4	parmigiano	65.0	0.730403820965373	0.677507243876995	0.665459397002019	0.885248841139656	0.577774905718016
GAR1	Oligodendrocyte	chr4	Original	643.0	0.619946388036189	0.480431811085098	0.775993391848761	0.895243559583863	0.667074660613606
GAR1	Oligodendrocyte	chr4	parmigiano	209.0	0.691727731409558	0.778395244828952	0.54732265216504	0.990241193496025	0.959408130688247
GAREM1	Astrocyte	chr18	Original	1634.0	0.0198068324897768	0.395563949766136	0.0601768746107922	0.0211422633888252	0.156689995576594
GAREM1	Astrocyte	chr18	parmigiano	191.0	0.391767516093123	0.451619537425405	0.200243209597251	0.591807438135385	0.433104245855674
GAREM1	Coding	chr18	Original	926.0	0.183734148522047	0.502478821107302	0.0778710977997143	0.191570187699084	0.162097400043253
GAREM1	Coding	chr18	parmigiano	556.0	0.0881514388955367	0.124433896116863	0.0415344741692489	0.548020732376951	0.271563558251311
GAREM1	Microglia	chr18	Original	1724.0	0.118440571110937	0.384128430322092	0.118308770988292	0.0711005070057021	0.244672939593126
GAREM1	Microglia	chr18	parmigiano	302.0	0.665829598379866	0.591673776861786	0.417799343709959	0.656462215638547	0.579592398480322
GAREM1	Neuron	chr18	Original	1658.0	0.0855982151865085	0.383980904599578	0.0653120746588014	0.0912952751283653	0.173484951340661
GAREM1	Neuron	chr18	parmigiano	158.0	0.146462102734882	0.327805769945539	0.146774851713697	0.620578467804835	0.560584450136669
GAREM1	Oligodendrocyte	chr18	Original	1632.0	0.0542369787747208	0.395273917542311	0.060332115070679	0.0398157932634498	0.16945770966361
GAREM1	Oligodendrocyte	chr18	parmigiano	275.0	0.0643107299640792	0.0748615470190883	0.0170099698249932	0.0404984325394855	0.0068579576887645
GAREM2	Astrocyte	chr2	Original	710.0	0.532450307143827	0.652575601038705	0.46859868481852	0.455827245937996	0.636303835077697
GAREM2	Astrocyte	chr2	parmigiano	133.0	0.179716474184199	0.116929549800201	0.156662530701461	0.12529127596395	0.0591180719306389
GAREM2	Coding	chr2	Original	352.0	0.707871485014078	0.506870981675934	0.317490722536805	0.341515433525581	0.690701244725169
GAREM2	Coding	chr2	parmigiano	203.0	0.800818913114272	0.347847964922293	0.750083999344961	0.42085942552639	0.283692377353276
GAREM2	Microglia	chr2	Original	1139.0	0.696806521481841	0.68306329511868	0.938393196473158	0.890887187144751	0.768848023434084
GAREM2	Microglia	chr2	parmigiano	295.0	0.892274481775905	0.937398234783865	0.390278336140602	0.697231322773823	0.686391001179927
GAREM2	Neuron	chr2	Original	996.0	0.596465907868535	0.562621433219791	0.385879298637923	0.910617109037624	0.745328580686127
GAREM2	Neuron	chr2	parmigiano	173.0	0.70990322449819	0.648616486385993	0.655037409521524	0.797082092355086	0.619450371263867
GAREM2	Oligodendrocyte	chr2	Original	1011.0	0.552620024751817	0.498214192480998	0.923443817094273	0.840832333856171	0.558328504611123
GAREM2	Oligodendrocyte	chr2	parmigiano	247.0	0.374293887648949	0.289646660404991	0.797395052664074	0.345041134036586	0.384631096945166
GARNL3	Astrocyte	chr9	Original	1333.0	0.637743525713471	0.716262243348232	0.951130295775289	0.793986939630207	0.787751112853711
GARNL3	Astrocyte	chr9	parmigiano	124.0	0.181593671626719	0.145406654986289	0.227766085896178	0.118558846698963	0.554126985727505
GARNL3	Coding	chr9	Original	572.0	0.366060501241283	0.294641722974108	0.250620844870902	0.754229779141379	0.332741688114348
GARNL3	Coding	chr9	parmigiano	280.0	0.869055315738531	0.596063263009783	0.629721897801327	0.704723680217691	0.649440666545919
GARNL3	Microglia	chr9	Original	1357.0	0.835213959938157	0.713693381936447	0.983242017259453	0.789137513338055	0.732727903658457
GARNL3	Microglia	chr9	parmigiano	162.0	0.247716544270736	0.291839097137155	0.230547753029599	0.741466430123585	0.5267427723903
GARNL3	Neuron	chr9	Original	1731.0	0.848739268151269	0.805241203245074	0.985293483887318	0.794692788103082	0.819859990226951
GARNL3	Neuron	chr9	parmigiano	159.0	0.0522500538432786	0.0808981049115224	0.868075957437308	0.487311681721766	0.480032027824612
GARNL3	Oligodendrocyte	chr9	Original	1353.0	0.643955196161159	0.716222207104451	0.947540683386081	0.78602902313532	0.737867531034704
GARNL3	Oligodendrocyte	chr9	parmigiano	176.0	0.148667259564644	0.152948981753858	0.0689301770935814	0.66451414613256	0.449693935312425
GARRE1	Coding	chr19	Original	456.0	0.102199249937907	0.088913610097074	0.964755819080584	0.131089954167299	0.272970082756593
GARRE1	Coding	chr19	parmigiano	314.0	0.31660287787802	0.593341334295975	0.866462589393978	0.757275132703312	0.989549047809345
GARS1	Coding	chr7	Original	232.0	0.716842519379793	0.551343162158592	0.471201023391502	0.967074584930212	0.473851660924093
GARS1	Coding	chr7	parmigiano	135.0	0.3009321868376	0.703319170265506	0.148245605460125	0.29214940129239	0.646263805751104
GART	Astrocyte	chr21	Original	1036.0	0.694929858007967	0.825186228562852	0.359908196756907	0.073352954996327	0.498620941551351
GART	Astrocyte	chr21	parmigiano	301.0	0.716203142865809	0.548009299045902	0.648173732632528	0.70868473028821	0.670576558915089
GART	Coding	chr21	Original	520.0	0.930121528635066	0.707304043807856	0.863081425635286	0.809613824631044	0.844807426719387
GART	Coding	chr21	parmigiano	317.0	0.882261733809505	0.482687385685417	0.512137955872571	0.808425564775092	0.684184266360321
GART	Microglia	chr21	Original	1254.0	0.730659658007518	0.834353778503799	0.348646806106928	0.0249988037626371	0.472729128414606
GART	Microglia	chr21	parmigiano	394.0	0.901863037417072	0.736387948289173	0.669084450158686	0.977214776898406	0.82738434648901
GART	Neuron	chr21	Original	1297.0	0.760723033544651	0.873756572051433	0.406552705600101	0.0900833731490522	0.551770972319967
GART	Neuron	chr21	parmigiano	274.0	0.770773434047181	0.453002467257411	0.650677391718898	0.871891835581875	0.697818557319317
GART	Oligodendrocyte	chr21	Original	1024.0	0.627988356320619	0.795890612756669	0.31332255734189	0.0159961270371822	0.412777112159257
GART	Oligodendrocyte	chr21	parmigiano	347.0	0.775592202739204	0.715329414887561	0.563450864931325	0.885020699287182	0.623561936049638
GAS1	Astrocyte	chr9	Original	479.0	0.862900196701056	0.374788678326908	0.34845212041476	0.2091003749341	0.526299066259483
GAS1	Astrocyte	chr9	parmigiano	177.0	0.141832540132345	0.116596998477812	0.623388763851525	0.0749014015825669	0.110148908459958
GAS1	Coding	chr9	Original	227.0	0.710445035875136	0.874411491715077	0.766024509519652	0.179392357831942	0.964474220479663
GAS1	Coding	chr9	parmigiano	124.0	0.587463212791778	0.371866971148743	0.607595505778629	0.246220367351893	0.539062445187829
GAS1	Microglia	chr9	Original	596.0	0.672085596850498	0.500452735780353	0.925144661037858	0.236160051658435	0.632133094877397
GAS1	Microglia	chr9	parmigiano	152.0	0.291785433002297	0.142752348609869	0.786469176656342	0.217847329612194	0.134064854739018
GAS1	Neuron	chr9	Original	339.0	0.838802384811657	0.46483044105669	0.990952400497858	0.235607150689659	0.777712349781623
GAS1	Neuron	chr9	parmigiano	101.0	0.125045999918317	0.0781832926422858	0.400064371191568	0.167610218721971	0.0839331471279846
GAS1	Oligodendrocyte	chr9	Original	324.0	0.835820855321113	0.474491974487249	0.921015709222099	0.241320499677561	0.783578818735975
GAS1	Oligodendrocyte	chr9	parmigiano	127.0	0.545298004958451	0.348058812155534	0.615096092884081	0.223399326360866	0.259078310556013
GAS2	Coding	chr11	Original	270.0	0.184613851295053	0.251424315143419	0.122520053266771	0.47270917873389	0.126217303260353
GAS2	Coding	chr11	parmigiano	183.0	0.135456965854809	0.650330355691894	0.0638108937857825	0.166431037321498	0.115507037093668
GAS2L1	Astrocyte	chr22	Original	709.0	0.76896669071601	0.764566328083989	0.941000300264693	0.564762670843171	0.863511999494417
GAS2L1	Astrocyte	chr22	parmigiano	295.0	0.906266272768054	0.292082436783212	0.840584188950041	0.294224996390752	0.381582746860994
GAS2L1	Coding	chr22	Original	288.0	0.750529490651603	0.914042581765501	0.578225747356005	0.912830099062568	0.902821459685085
GAS2L1	Coding	chr22	parmigiano	192.0	0.633227958858174	0.44457926003795	0.303869134560908	0.629233777630055	0.317646098032598
GAS2L1	Microglia	chr22	Original	771.0	0.58930564961964	0.608857885563757	0.616260015922009	0.232710025379043	0.770266520160292
GAS2L1	Microglia	chr22	parmigiano	282.0	0.54492528643697	0.481088164583308	0.761474123268581	0.133758759955978	0.629804907378402
GAS2L1	Neuron	chr22	Original	652.0	0.606127323418445	0.360136792632935	0.907967948082971	0.804789189179154	0.36943936991523
GAS2L1	Neuron	chr22	parmigiano	238.0	0.760350437816232	0.466622141314134	0.776182788796762	0.741757493724402	0.591955508255875
GAS2L1	Oligodendrocyte	chr22	Original	647.0	0.770127940351985	0.893331745351334	0.522500790386348	0.987309994488923	0.971481832671579
GAS2L1	Oligodendrocyte	chr22	parmigiano	342.0	0.686945025664386	0.694514289252413	0.463426078346077	0.977413047146306	0.866086661411261
GAS2L2	Astrocyte	chr17	Original	1020.0	0.44324629459703	0.664461359076702	0.158215174824388	0.576958954718626	0.353098563506106
GAS2L2	Astrocyte	chr17	parmigiano	405.0	0.287667846910803	0.551043092890382	0.0484395927907654	0.313537628656767	0.0384747175035512
GAS2L2	Coding	chr17	Original	249.0	0.613777422023621	0.671344631203454	0.234251960851397	0.567480126934602	0.428557922649066
GAS2L2	Coding	chr17	parmigiano	171.0	0.554610085614379	0.285649875364951	0.943326642307851	0.544379970259369	0.420241018183724
GAS2L3	Astrocyte	chr12	Original	834.0	0.792833917138923	0.819229829579448	0.449195746276125	0.917512131341718	0.989714046716641
GAS2L3	Astrocyte	chr12	parmigiano	131.0	0.874029809154713	0.88677562366519	0.689027191712761	0.976812024407668	0.783459265022109
GAS2L3	Coding	chr12	Original	475.0	0.347046030016083	0.43312141596106	0.303653734887987	0.837432548343701	0.923489501251116
GAS2L3	Coding	chr12	parmigiano	227.0	0.344910819062577	0.45721893563428	0.321198939255748	0.846548531650112	0.532705566981852
GAS2L3	Microglia	chr12	Original	818.0	0.56577830621791	0.70071166174418	0.299073935752477	0.195160180383269	0.895975015918398
GAS2L3	Microglia	chr12	parmigiano	81.0	0.733408251084876	0.650064661229972	0.477543274253854	0.932930937861543	0.4761122023286
GAS2L3	Neuron	chr12	Original	1078.0	0.647229391473975	0.875028134091727	0.360237841311503	0.88452067192583	0.843324002742105
GAS2L3	Neuron	chr12	parmigiano	77.0	0.457358949037783	0.492970095174093	0.427693786464091	0.752732826091911	0.365413599188875
GAS2L3	Oligodendrocyte	chr12	Original	836.0	0.665626670164825	0.797817349529528	0.399176035282647	0.920255782575341	0.942384701950525
GAS2L3	Oligodendrocyte	chr12	parmigiano	174.0	0.745949498508744	0.743766360585899	0.735872512260018	0.906396950074303	0.63687989668683
GAS6	Astrocyte	chr13	Original	2168.0	0.563821921723097	0.504562464051881	0.414605425405812	0.371226045931843	0.248530160168403
GAS6	Astrocyte	chr13	parmigiano	133.0	0.350994966293973	0.664506788729832	0.144337864556679	0.283699496650405	0.109979259539086
GAS6	Coding	chr13	Original	1122.0	0.267995252135299	0.375837368570004	0.355936860954733	0.706750994829421	0.372712410985678
GAS6	Coding	chr13	parmigiano	369.0	0.310106949275192	0.176178031941001	0.884962750943656	0.476995017440718	0.169334862057068
GAS6	Microglia	chr13	Original	2072.0	0.794218702580799	0.466619193890746	0.348211847371139	0.503834745148803	0.195250645762163
GAS6	Microglia	chr13	parmigiano	186.0	0.219324353995053	0.342189995440254	0.0434419275467086	0.733362412331202	0.316388915404274
GAS6	Neuron	chr13	Original	2316.0	0.632339124631563	0.431905671590885	0.740731841115009	0.525158993273877	0.36815281591634
GAS6	Neuron	chr13	parmigiano	139.0	0.108977931951237	0.503129531582625	0.0624995503300692	0.0458734461644191	0.0195499162100857
GAS6	Oligodendrocyte	chr13	Original	2218.0	0.348634694356099	0.339909241928462	0.542616526981753	0.65578066631226	0.269759494201771
GAS6	Oligodendrocyte	chr13	parmigiano	302.0	0.636661806677104	0.632875937970997	0.823204302727569	0.806360392337075	0.585747890381869
GAS7	Astrocyte	chr17	Original	2344.0	0.554769870317471	0.346347520944294	0.469194461320828	0.415979708977718	0.0702834555608326
GAS7	Astrocyte	chr17	parmigiano	129.0	0.680091842858539	0.418410325519972	0.62701432864227	0.542594424945762	0.442100225291854
GAS7	Coding	chr17	Original	623.0	0.843714537977873	0.616242981297071	0.55891846382007	0.865411165285387	0.517989548849468
GAS7	Coding	chr17	parmigiano	314.0	0.960648602214797	0.166847731080344	0.659726074404677	0.715355216605055	0.416823193270514
GAS7	Microglia	chr17	Original	2220.0	0.706554686480612	0.314451192962547	0.450558918914597	0.419080156977928	0.0674693548584985
GAS7	Microglia	chr17	parmigiano	204.0	0.719201187241344	0.841841984298987	0.27697820953664	0.970171888407273	0.57697391185618
GAS7	Neuron	chr17	Original	2298.0	0.320462034459555	0.26712244055562	0.220393035973146	0.210877097395687	0.0451104794821815
GAS7	Neuron	chr17	parmigiano	96.0	0.973423711863039	0.944370812262918	0.93655287489586	0.839213630880455	0.593284788561167
GAS7	Oligodendrocyte	chr17	Original	2316.0	0.567702127510268	0.311345749071393	0.564891686366511	0.285012105119159	0.0654350270103781
GAS7	Oligodendrocyte	chr17	parmigiano	244.0	0.861035209039508	0.686131858975737	0.868651932047286	0.95834960021479	0.63058360927902
GAS8	Astrocyte	chr16	Original	937.0	0.828285073675904	0.851251335298859	0.771806616565677	0.899959357447804	0.949013259982179
GAS8	Astrocyte	chr16	parmigiano	154.0	0.27113166247487	0.464837193689172	0.0493817413403437	0.783355495775542	0.49628719221145
GAS8	Coding	chr16	Original	560.0	0.706623937754186	0.813808123799909	0.670157255681061	0.932440604590668	1.0
GAS8	Coding	chr16	parmigiano	282.0	0.845380474762103	0.865951105173358	0.98201937768512	0.950488088358819	0.928075378609643
GAS8	Microglia	chr16	Original	1220.0	0.603211004241264	0.843342779442416	0.675827574785212	0.997743991076747	1.0
GAS8	Microglia	chr16	parmigiano	315.0	0.657811062838368	0.561540158940817	0.506867679642182	0.998899770977694	0.944053312708158
GAS8	Neuron	chr16	Original	1166.0	0.66271603839247	0.868631878870163	0.78064678723164	0.999788109751442	1.0
GAS8	Neuron	chr16	parmigiano	154.0	0.484945564419912	0.475042844726584	0.577663745032016	0.932421375732187	0.845365173055729
GAS8	Oligodendrocyte	chr16	Original	1087.0	0.745431048659954	0.886903953823768	0.747627870104504	0.983456261459398	0.941722222836776
GAS8	Oligodendrocyte	chr16	parmigiano	233.0	0.439571956355315	0.760223073722649	0.182890966369207	0.977232627939035	0.736781943353938
GASK1A	Coding	chr3	Original	306.0	0.7250724241608	0.772163447829177	0.676707403572189	0.795199126965241	0.941849795503944
GASK1A	Coding	chr3	parmigiano	170.0	0.121636638733618	0.339176745944058	0.0342413540549622	0.0918907562171052	0.109970163037634
GASK1B	Coding	chr4	Original	410.0	0.383760594415529	0.52661857347372	0.485130009507164	0.374389753321543	0.840559050623681
GASK1B	Coding	chr4	parmigiano	239.0	0.109667985316667	0.102655774629554	0.629762601216967	0.166054085598409	0.420708440386263
GAST	Astrocyte	chr17	Original	282.0	0.0539706335811729	0.211379352706987	0.270605397968043	0.0654732879858876	0.14200879636629
GAST	Astrocyte	chr17	parmigiano	98.0	0.0269394167134187	0.0179293111649758	0.0644199438058014	0.0863015609163622	0.0147000594076777
GAST	Coding	chr17	Original	24.0	0.0876146500221132	0.258410514822908	0.159891493453083	0.808761349199423	0.418040494671682
GAST	Coding	chr17	parmigiano	13.0	0.0487403485151173	0.0988849851875121	0.0403502139447137	0.765007867540394	0.641201904039051
GAST	Neuron	chr17	Original	342.0	0.0594495270066233	0.20813518827357	0.642143115140341	0.183031154313677	0.340269900116792
GAST	Neuron	chr17	parmigiano	70.0	0.0149294089406262	0.0194849635798571	0.007361090262235	0.0589807964865657	0.021115259050842
GAST	Oligodendrocyte	chr17	Original	505.0	0.0461691493565195	0.175232350732808	0.411203474659024	0.122981164903094	0.247107618371812
GAST	Oligodendrocyte	chr17	parmigiano	195.0	0.0288706809154942	0.0159717382971929	0.10619823004439	0.0834752859168226	0.0155735065681701
GATA2	Coding	chr3	Original	351.0	0.257048785820362	0.306741801744938	0.0678881651390822	0.334410774522624	0.0621848584111953
GATA2	Coding	chr3	parmigiano	212.0	0.892908961059447	0.660704087368556	0.273348288807182	0.992623160019504	0.894495153437833
GATA3	Coding	chr10	Original	401.0	0.0043941739460137	0.0005750248837454	0.0155594606456498	0.0033314521581917	0.0005496583302549
GATA3	Coding	chr10	parmigiano	217.0	0.993040330082889	0.998608200226521	0.761254398141969	0.209584473528334	0.902127876819524
GATA3	Oligodendrocyte	chr10	Original	760.0	0.0074932247998976	0.0035391031858453	0.0659861188012846	0.0034308619367555	0.0050286324261888
GATA3	Oligodendrocyte	chr10	parmigiano	161.0	0.0307537073896083	0.503134663280018	0.626829385051041	0.244866920650972	0.701336082520988
GATA4	Coding	chr8	Original	329.0	0.912239260990261	0.84840407493345	0.749452944786915	0.578818232962906	0.869224226806078
GATA4	Coding	chr8	parmigiano	166.0	0.621551097431236	0.52810476680995	0.960964620160143	0.127276011579967	0.659908411249189
GATA5	Coding	chr20	Original	199.0	0.64486473396029	0.184590907963346	0.316855754006915	0.932560385791969	0.564304578069895
GATA5	Coding	chr20	parmigiano	76.0	0.170502527322959	0.114120337035344	0.861841166802317	0.328664879035789	0.220579981363717
GATA6	Coding	chr18	Original	252.0	0.538424197423408	0.77752339411299	0.380457295438663	0.8560050692124	0.811318816316505
GATA6	Coding	chr18	parmigiano	170.0	0.302736626676557	0.713223826569718	0.0472216886959508	0.591272988423036	0.253771742781026
GATA6	Microglia	chr18	Original	1223.0	0.112267266044937	0.465011698730842	0.0628775715118116	0.0503604247862091	0.101128413801063
GATA6	Microglia	chr18	parmigiano	414.0	0.0078161843953523	0.524849573187201	0.0447839315318645	0.042482686410684	0.408752878396383
GATA6	Oligodendrocyte	chr18	Original	1064.0	0.485239527868244	0.74831791423145	0.298937182807166	0.772735760379438	0.632255726874775
GATA6	Oligodendrocyte	chr18	parmigiano	386.0	0.156981828989718	0.770241697781078	0.289767898269642	0.376444844908132	0.733327297448159
GATAD1	Astrocyte	chr7	Original	908.0	0.888538599400109	0.247125428975937	0.98380211570743	0.90605730913648	0.519487056929939
GATAD1	Astrocyte	chr7	parmigiano	291.0	0.969367280169138	0.168925767115315	0.367964284249629	0.822114585313039	0.533571707322399
GATAD1	Coding	chr7	Original	370.0	0.536360791900451	0.513994549638303	0.673660183202299	0.689765185057654	0.746237272522296
GATAD1	Coding	chr7	parmigiano	175.0	0.396735026216818	0.700198605541905	0.222044967454691	0.875092249215903	0.893899826107635
GATAD1	Microglia	chr7	Original	817.0	0.246933283477135	0.398470538251717	0.445865635870708	0.542775483050149	0.513427970410157
GATAD1	Microglia	chr7	parmigiano	228.0	0.116939887722334	0.10985935463463	0.194911940341973	0.860536166015597	0.369285533233476
GATAD1	Neuron	chr7	Original	918.0	0.546999556767675	0.26150955248532	0.712614416967585	0.899217983882829	0.579098515919333
GATAD1	Neuron	chr7	parmigiano	167.0	0.0563537952246227	0.0780843528025318	0.874111183406412	0.962378603639727	0.864587233720731
GATAD1	Oligodendrocyte	chr7	Original	818.0	0.503718738085415	0.355582873781223	0.655572869789025	0.476299916543581	0.669118497710731
GATAD1	Oligodendrocyte	chr7	parmigiano	274.0	0.129599467667536	0.140141207933075	0.39691030171412	0.789110041747959	0.488572336441222
GATAD2A	Astrocyte	chr19	Original	1440.0	0.30478696105416	0.211599352083066	0.282443893933633	0.156607123026917	0.216265112379487
GATAD2A	Astrocyte	chr19	parmigiano	163.0	0.625910695548138	0.602670121645587	0.711111205048766	0.697103289924344	0.794469212117207
GATAD2A	Coding	chr19	Original	575.0	0.949122816941343	0.226828120111206	0.543284836332577	0.604687609366884	0.319122597135114
GATAD2A	Coding	chr19	parmigiano	280.0	0.804553985332683	0.824712976153434	0.677421040005818	0.604230112246654	0.771570014552895
GATAD2A	Microglia	chr19	Original	1375.0	0.882102309224096	0.20343709439245	0.263749806625634	0.314398098949425	0.191615907902306
GATAD2A	Microglia	chr19	parmigiano	135.0	0.33761423210221	0.441436311988615	0.383103462281539	0.843203973658377	0.510430886140229
GATAD2A	Neuron	chr19	Original	1776.0	0.746453555008414	0.353032587543139	0.163351300961686	0.403930281901169	0.168991809001505
GATAD2A	Neuron	chr19	parmigiano	175.0	0.668919541298645	0.446439270059477	0.886470950978599	0.785816039313122	0.610014187772406
GATAD2A	Oligodendrocyte	chr19	Original	1708.0	0.609739014616752	0.319624647445229	0.338498300530156	0.497166367247481	0.315324498654008
GATAD2A	Oligodendrocyte	chr19	parmigiano	295.0	0.729489138546854	0.447572258498076	0.864256381120835	0.790591280914259	0.518148632564197
GATAD2B	Astrocyte	chr1	Original	1679.0	0.989994866375284	0.818756529227236	0.145687936542688	0.109259796420952	0.2331918774212
GATAD2B	Astrocyte	chr1	parmigiano	183.0	0.339716501746804	0.212793494392556	0.81547393955301	0.153534288845732	0.355144600065417
GATAD2B	Coding	chr1	Original	804.0	0.996141352208148	0.930947624932112	0.287333954686605	0.834608653170245	0.767090786557543
GATAD2B	Coding	chr1	parmigiano	400.0	0.998189145294327	0.486223657556067	0.0737298641618626	0.473623297453639	0.272632211506648
GATAD2B	Microglia	chr1	Original	1818.0	0.988441702528604	0.780938391883812	0.166143422333047	0.0564875201074555	0.205417219243029
GATAD2B	Microglia	chr1	parmigiano	289.0	0.0795631404582076	0.101792999773403	0.480433662709285	0.0055358130676124	0.070189967576642
GATAD2B	Neuron	chr1	Original	1731.0	0.990158599155851	0.78847310759686	0.0586875026870607	0.0848898248378303	0.0533275046802756
GATAD2B	Neuron	chr1	parmigiano	97.0	0.30171434180621	0.437637874822952	0.290932485295658	0.948855702922864	0.906392465809806
GATAD2B	Oligodendrocyte	chr1	Original	1611.0	0.991299855678008	0.971357271041876	0.218706308352378	0.255729754532909	0.330557362544324
GATAD2B	Oligodendrocyte	chr1	parmigiano	232.0	0.0245137221446258	0.0278192207369208	0.764465598126478	0.0152016130699385	0.0158164125607831
GATB	Astrocyte	chr4	Original	1264.0	0.151317255889185	0.474293315187258	0.826472368740297	0.917596881686965	0.919724975333056
GATB	Astrocyte	chr4	parmigiano	90.0	0.0478935648141259	0.0240164127358142	0.0430636982131904	0.548849662523158	0.633361193974052
GATB	Coding	chr4	Original	693.0	0.103240328708636	0.383009644783842	0.761776992319713	0.85688062399471	0.508860441117733
GATB	Coding	chr4	parmigiano	202.0	0.0321381785675943	0.0219668172249075	0.0705070229647336	0.709511322647846	0.559825012837788
GATB	Microglia	chr4	Original	1372.0	0.26982209469834	0.614843998555144	0.821077332644787	0.409513528883705	0.782100017505935
GATB	Microglia	chr4	parmigiano	119.0	0.133399821147476	0.107430260407547	0.241967973322093	0.893405722439175	0.793472542418288
GATB	Neuron	chr4	Original	1318.0	0.167210021156997	0.805678975693418	0.969956179177756	0.854106902430231	0.97030868629936
GATB	Neuron	chr4	parmigiano	51.0	0.0257229058536744	0.0209782669927168	0.0327198663763053	0.305807455771413	0.50341012242321
GATB	Oligodendrocyte	chr4	Original	1225.0	0.138380783233873	0.741708762538409	0.625266407094181	0.612773057719094	0.50501904781727
GATB	Oligodendrocyte	chr4	parmigiano	88.0	0.0398530892230016	0.0212960629155612	0.101688256218314	0.885700024023535	0.578778759190135
GATC	Astrocyte	chr12	Original	1008.0	0.83758507472982	0.781878626476409	0.0745585639219895	0.483018799701435	0.116803502980834
GATC	Astrocyte	chr12	parmigiano	229.0	0.914088522488101	0.909011642925514	0.370466602580714	0.616168639836856	0.467693445226635
GATC	Coding	chr12	Original	275.0	0.71457135421951	0.54364271076058	0.451012317164782	0.529608062995402	0.61588686625572
GATC	Coding	chr12	parmigiano	129.0	0.482419944016192	0.508664837146146	0.408135689691159	0.152931381649433	0.0697032454910068
GATC	Microglia	chr12	Original	689.0	0.869928187349279	0.618581875949158	0.066171186327931	0.140279561688511	0.0251068752765252
GATC	Microglia	chr12	parmigiano	204.0	0.962503534461947	0.974893964765066	0.953012562054107	0.607841474119061	1.0
GATC	Neuron	chr12	Original	799.0	0.704871817032912	0.614483611897727	0.0522874016854285	0.51647322237673	0.0761696555143181
GATC	Neuron	chr12	parmigiano	193.0	0.986833318911086	0.992955382440978	0.979058890552729	0.682402297471165	0.96688513944578
GATC	Oligodendrocyte	chr12	Original	1340.0	0.868386567103515	0.743980626692693	0.61436474874068	0.891746856279302	0.63001959634026
GATC	Oligodendrocyte	chr12	parmigiano	284.0	0.987094587034089	0.995310584291073	0.691684664382841	0.810969392673837	0.960252806257059
GATD1	Coding	chr11	Original	534.0	0.312826354754476	0.474731204963252	0.0553935249055567	0.774308205078684	0.237493660142508
GATD1	Coding	chr11	parmigiano	278.0	0.361111128736362	0.418118115069786	0.112029678226808	0.658068004644611	0.592026050121086
GATD3A	Coding	chr21	Original	120.0	0.51393325349045	0.762446437980915	0.442006098966199	0.477753608311343	0.859410669078935
GATD3A	Coding	chr21	parmigiano	68.0	0.543869043145548	0.693805397127876	0.299920362462103	0.595402292924863	1.0
GATD3B	Coding	chr21	Original	66.0	0.649764402149459	0.499683112968411	0.80778167841406	0.380503087331581	0.760791299951751
GATD3B	Coding	chr21	parmigiano	26.0	0.954999280285076	0.982425490445365	0.953005790821591	0.947719599125666	0.973890896927354
GATM	Astrocyte	chr15	Original	735.0	0.915488763398689	0.944526860058085	0.901973909761162	0.199938497073657	0.912697739263464
GATM	Astrocyte	chr15	parmigiano	195.0	0.215059343085977	0.858401057462153	0.430456629070639	0.452881740488206	0.520827415790408
GATM	Coding	chr15	Original	392.0	0.852718799179454	0.933931840061959	0.484098992270958	0.382183585197889	0.423454377479934
GATM	Coding	chr15	parmigiano	190.0	0.347650666351962	0.206294975159291	0.384123117310511	0.395728386472336	0.304390734631716
GATM	Microglia	chr15	Original	818.0	0.821350087094373	0.859212134977905	0.908253863317321	0.755115423942789	0.636973422140374
GATM	Microglia	chr15	parmigiano	222.0	0.850103447478336	0.842189927806807	0.896690982635736	0.469325335077202	0.951078711358939
GATM	Neuron	chr15	Original	965.0	0.90603783199941	0.910405010642794	0.996395181696735	0.843339682790897	0.678499350956778
GATM	Neuron	chr15	parmigiano	211.0	0.177010515302877	0.690900450050017	0.852287807006593	0.478733766460595	0.798983291525665
GATM	Oligodendrocyte	chr15	Original	863.0	0.799168354100313	0.918165295479209	0.607122023927777	0.0454038643764026	0.593182790091872
GATM	Oligodendrocyte	chr15	parmigiano	203.0	0.584741602751839	0.883271896153775	0.125028539866751	0.300342320393426	0.286538894667718
GBA	Astrocyte	chr1	Original	769.0	0.0713481267910187	0.117417830303828	0.541488506604688	0.142036532293001	0.258176001238063
GBA	Astrocyte	chr1	parmigiano	155.0	0.985359026562732	0.992631933648559	0.724466912397279	0.583129155087011	0.653124284774376
GBA	Coding	chr1	Original	199.0	0.0236271908111561	0.0909526195514579	0.581253064766791	0.0634819082710117	0.216962012860279
GBA	Coding	chr1	parmigiano	97.0	0.0097384998170992	0.0102779685235597	0.390685020794491	0.0284488105842599	0.0123275247028108
GBA	Microglia	chr1	Original	855.0	0.98120707009064	0.106888603319297	0.785842235378702	0.163239825083897	0.317011926578378
GBA	Microglia	chr1	parmigiano	234.0	0.0245897435886414	0.0121292737142574	0.724199503260639	0.0194149329820238	0.0465077154223745
GBA	Neuron	chr1	Original	856.0	0.0661892949984995	0.169152041507375	0.36712631919039	0.155899296266083	0.258149791926818
GBA	Neuron	chr1	parmigiano	110.0	0.0096913077131662	0.0043193745681278	0.114318659534744	0.017093930213812	0.0040313913631346
GBA	Oligodendrocyte	chr1	Original	875.0	0.53861203912509	0.199918013113456	0.472251996106259	0.14709227574771	0.364762973151896
GBA	Oligodendrocyte	chr1	parmigiano	234.0	0.901682531167062	0.638567626016125	0.708054600950524	0.992760232419978	0.80067487359269
GBA2	Astrocyte	chr9	Original	818.0	0.901185692074004	0.915758406249148	0.652297489118477	0.834689492766698	0.49207870569453
GBA2	Astrocyte	chr9	parmigiano	269.0	0.885644302997119	0.954742125758791	0.230511235848684	0.645622118857179	0.757653505161811
GBA2	Coding	chr9	Original	259.0	0.807054450011299	0.876534576852425	0.248376139807879	0.582598605325216	0.238212932093344
GBA2	Coding	chr9	parmigiano	146.0	0.60033778239647	0.722754073988423	0.200441856763301	0.989179431234372	0.747208730269646
GBA2	Microglia	chr9	Original	890.0	0.838906940886969	0.883684395470838	0.498081737560239	0.688021987574646	0.518686000974779
GBA2	Microglia	chr9	parmigiano	356.0	0.905473920172775	0.841512583265531	0.737738788984557	0.697815390987732	0.647882179624283
GBA2	Neuron	chr9	Original	691.0	0.717763090009842	0.781579462943599	0.383637662345245	0.751946500422398	0.481153670051815
GBA2	Neuron	chr9	parmigiano	120.0	0.952697591466	0.352749857729976	0.736491526141696	0.191565553710494	0.296576344844422
GBA2	Oligodendrocyte	chr9	Original	880.0	0.888292717697628	0.919914721328395	0.600704977599251	0.773277615846375	0.422803271284598
GBA2	Oligodendrocyte	chr9	parmigiano	352.0	0.815164755616317	0.84950490760368	0.518380187234299	0.764477895949657	0.385425577231303
GBE1	Astrocyte	chr3	Original	983.0	0.617319438740525	0.809410020146596	0.64296623438007	0.710756157190107	0.930159139461867
GBE1	Astrocyte	chr3	parmigiano	86.0	0.59235382179443	0.315174179466198	0.512462161853411	0.347280796824599	0.185378301606736
GBE1	Coding	chr3	Original	313.0	0.240492420117265	0.841116452400771	0.898974050432417	0.929787820527202	0.817862003944821
GBE1	Coding	chr3	parmigiano	145.0	0.0082773111628077	0.198602750833514	0.0232225161228398	0.0241178060096484	0.0192828393416902
GBE1	Microglia	chr3	Original	1041.0	0.586878462559557	0.807384101575827	0.665685631857993	0.823885170619178	0.950873272145565
GBE1	Microglia	chr3	parmigiano	105.0	0.182841766423142	0.211833062272243	0.346467602403028	0.272527619255835	0.245824774287941
GBE1	Neuron	chr3	Original	983.0	0.605279029615343	0.809410020146596	0.642966234380068	0.862808874468092	0.931538017166074
GBE1	Neuron	chr3	parmigiano	77.0	0.310046937211382	0.165594877657808	0.852954760604069	0.295208022348509	0.214851371818283
GBE1	Oligodendrocyte	chr3	Original	983.0	0.705955289123639	0.809410020146597	0.642966234380069	0.873294501385003	0.933811758277224
GBE1	Oligodendrocyte	chr3	parmigiano	113.0	0.138357067680307	0.16207164081883	0.433442401333902	0.239998629462008	0.20537754496664
GBF1	Astrocyte	chr10	Original	970.0	0.476991772787497	0.734480068882075	0.353633382790199	0.354723616856564	0.861792243701717
GBF1	Astrocyte	chr10	parmigiano	172.0	0.297235797237864	0.0541438189360939	0.529373454325578	0.0855579785763352	0.0276547727944313
GBF1	Coding	chr10	Original	328.0	0.129713662095126	0.216030070518909	0.78810352399494	0.162374468916033	0.537519214970354
GBF1	Coding	chr10	parmigiano	212.0	0.216986074118265	0.188317250375455	0.687807719459104	0.257666926261307	0.0489871184239689
GBF1	Microglia	chr10	Original	998.0	0.429825805113239	0.59350083162208	0.913802040179651	0.703954993438194	0.827879080806908
GBF1	Microglia	chr10	parmigiano	224.0	0.708846996771629	0.488025833295052	0.683231732971531	0.135493068764172	0.527875004985734
GBF1	Neuron	chr10	Original	1068.0	0.739671631514547	0.79751288460915	0.77127380367749	0.730374244324196	0.978468808552774
GBF1	Neuron	chr10	parmigiano	172.0	0.0806047012205334	0.0415091838380932	0.257338983221139	0.0510125923011873	0.0047868567051465
GBF1	Oligodendrocyte	chr10	Original	934.0	0.478435138478568	0.707441840563455	0.307137242506043	0.322408669958766	0.806952117940261
GBF1	Oligodendrocyte	chr10	parmigiano	184.0	0.128692915056761	0.158751668054447	0.588419282585967	0.194598321577666	0.164040897463363
GBGT1	Astrocyte	chr9	Original	815.0	0.383433373650205	0.184203747807413	0.683458397446193	0.0701377686388768	0.116363545659108
GBGT1	Astrocyte	chr9	parmigiano	211.0	0.818766297427924	0.920455477423217	0.61014773267328	0.393750105757984	0.324516793034702
GBGT1	Coding	chr9	Original	272.0	0.209515102146622	0.110677140743814	0.0827496122083604	0.0619848389041725	0.043591843965649
GBGT1	Coding	chr9	parmigiano	138.0	0.800149991973168	0.092411247070217	0.133792981058643	0.0827712610681429	0.0572352191060859
GBGT1	Microglia	chr9	Original	634.0	0.231259034834303	0.106215656916044	0.606299822713007	0.253573994040764	0.100941695442858
GBGT1	Microglia	chr9	parmigiano	211.0	0.671662802825884	0.71990224708661	0.455166195507963	0.586638431945598	0.665435123883525
GBGT1	Oligodendrocyte	chr9	Original	1078.0	0.616053860964753	0.20415988865358	0.584007667584544	0.546110827870662	0.246544541082307
GBGT1	Oligodendrocyte	chr9	parmigiano	369.0	0.868483961696723	0.712662759217323	0.359003194508584	0.55201122764486	0.452448005279198
GBP1	Astrocyte	chr1	Original	854.0	0.276098736415431	0.0932264523675566	0.0643485956552605	0.564244584830161	0.305193901315221
GBP1	Astrocyte	chr1	parmigiano	140.0	0.755751845877283	0.27612117551167	0.857367537711802	0.591641118451326	0.417185860309629
GBP1	Coding	chr1	Original	293.0	0.585678296847452	0.618085763630968	0.172951242631927	0.899105536448489	0.805801503318137
GBP1	Coding	chr1	parmigiano	110.0	0.749311043693185	0.819875771098606	0.936939291715609	0.721043005417614	0.636519548801438
GBP1	Microglia	chr1	Original	752.0	0.786279838304999	0.386362816048453	0.655495479356901	0.713982417977717	0.75126578922297
GBP1	Microglia	chr1	parmigiano	85.0	0.627661960212517	0.268804944135233	0.675722467760238	0.595315701455989	0.354439972142516
GBP1	Oligodendrocyte	chr1	Original	1150.0	0.62218960541748	0.289837514334295	0.247386933276759	0.50465411901096	0.709287773228851
GBP1	Oligodendrocyte	chr1	parmigiano	289.0	0.421900775186621	0.190830803794389	0.601697961368961	0.78496826101605	0.293726938221756
GBP2	Astrocyte	chr1	Original	896.0	0.567746372799092	0.536732993472658	0.245577486219085	0.933004715213453	0.465532473951006
GBP2	Astrocyte	chr1	parmigiano	133.0	0.398659872243011	0.276282567043729	0.628677261753335	0.481932812890391	0.405757387407005
GBP2	Coding	chr1	Original	398.0	0.547162573567763	0.382556904938738	0.191256033146367	0.844431881021904	0.299309552000076
GBP2	Coding	chr1	parmigiano	175.0	0.175586372621316	0.220968566722544	0.103717364281252	0.287749335659765	0.223695345009002
GBP2	Microglia	chr1	Original	750.0	0.536821704395782	0.507739450250915	0.243633709683444	0.923920633360098	0.440255671695709
GBP2	Microglia	chr1	parmigiano	97.0	0.783916743070629	0.330024291165317	0.943886240571831	0.518967618088101	0.43733315110848
GBP2	Neuron	chr1	Original	1126.0	0.202664295719582	0.272536327310192	0.0848591964097813	0.608919132807899	0.190511716735175
GBP2	Neuron	chr1	parmigiano	127.0	0.537032620572147	0.343439280081168	0.552405100099864	0.685148987947544	0.440418760661562
GBP2	Oligodendrocyte	chr1	Original	1339.0	0.411060909664672	0.350051240955511	0.108269291472413	0.590381916910647	0.306889358282808
GBP2	Oligodendrocyte	chr1	parmigiano	333.0	0.428009475800419	0.193811438988059	0.345263556331648	0.661735061699334	0.320751182135794
GBP3	Astrocyte	chr1	Original	660.0	0.787852836958489	0.102668578239936	0.262072848286757	0.484669428020505	0.270544958281929
GBP3	Astrocyte	chr1	parmigiano	145.0	0.76629747802024	0.27378330702158	0.629147957575501	0.775901954190469	0.403986156556745
GBP3	Coding	chr1	Original	205.0	0.939242926908129	0.565384695755799	0.686869871381398	0.79788815186582	0.85506751233081
GBP3	Coding	chr1	parmigiano	114.0	0.378036083404587	0.603512837600515	0.438472206344693	0.687476382335645	0.68574856765175
GBP3	Microglia	chr1	Original	470.0	0.834281439651228	0.609464265523064	0.788566050702025	0.761512285071145	0.790771211729525
GBP3	Microglia	chr1	parmigiano	122.0	0.931248751620564	0.249078340040986	0.787081393402894	0.339491635449297	0.33905397674239
GBP4	Astrocyte	chr1	Original	1093.0	0.283370740109443	0.172413537180097	0.0360478126567249	0.351758566638743	0.0878825095826583
GBP4	Astrocyte	chr1	parmigiano	148.0	0.507468051987085	0.281841825665915	0.774509324672073	0.655483876476553	0.41809539204131
GBP4	Coding	chr1	Original	344.0	0.22209969053932	0.306784160884883	0.754059075275622	0.5947096252762	0.473616455055089
GBP4	Coding	chr1	parmigiano	165.0	0.0839222156406568	0.058764911506048	0.311453088468052	0.626604522844309	0.237542694600621
GBP4	Microglia	chr1	Original	628.0	0.631921277724485	0.586224193046058	0.973466486363849	0.726879945666733	0.736636175523458
GBP4	Microglia	chr1	parmigiano	77.0	0.547953535930112	0.342836185486233	0.813875405953992	0.652856512910199	0.417058548076989
GBP4	Neuron	chr1	Original	1009.0	0.208274275815059	0.157800087555872	0.23153502719083	0.523851410159032	0.300870066431943
GBP4	Neuron	chr1	parmigiano	102.0	0.487450318020137	0.31689143444704	0.593357311884045	0.718004366188073	0.422235313399971
GBP5	Coding	chr1	Original	423.0	0.703535717553631	0.656715061981446	0.440473427739908	0.858912812767205	0.474126880813479
GBP5	Coding	chr1	parmigiano	167.0	0.649241559244252	0.477598611016736	0.51313418986152	0.529323450609502	0.37806476543842
GBP5	Microglia	chr1	Original	978.0	0.134924586962618	0.356580314840871	0.0278234629472832	0.417269990505682	0.104332161058937
GBP5	Microglia	chr1	parmigiano	183.0	0.712755064920646	0.272438655272992	0.655078781896057	0.616109861272226	0.346595618599106
GBP5	Neuron	chr1	Original	723.0	0.309103064396487	0.258143558325504	0.276075039250489	0.904858387854058	0.61975258858109
GBP5	Neuron	chr1	parmigiano	75.0	0.429956501743761	0.283756749019711	0.64145219125489	0.580561425464468	0.37637800480571
GBP6	Astrocyte	chr1	Original	735.0	0.584165659606509	0.0510122221250463	0.0750508315002752	0.398963250125864	0.137636492796948
GBP6	Astrocyte	chr1	parmigiano	113.0	0.380872507624616	0.271110357986884	0.581906913751402	0.473944398893235	0.393193518828544
GBP6	Coding	chr1	Original	157.0	0.13449524650136	0.0629730713459075	0.273395042631043	0.389954033245173	0.1807009246796
GBP6	Coding	chr1	parmigiano	51.0	0.91758796584019	0.59239172944392	0.974792774749187	0.657183829430421	0.659681093945661
GBP6	Microglia	chr1	Original	818.0	0.252372066567818	0.261728095491774	0.0451221236265122	0.0812629943481131	0.123022657836178
GBP6	Microglia	chr1	parmigiano	124.0	0.764260801089094	0.306055188621893	0.719162760993983	0.515905007969115	0.399452045962493
GBP6	Neuron	chr1	Original	685.0	0.213266231501484	0.0960545935618486	0.223148123237109	0.294996626856068	0.436738373786891
GBP6	Neuron	chr1	parmigiano	67.0	0.482640135274909	0.270134723315088	0.617906041499785	0.468315031115787	0.358092672839641
GBP7	Coding	chr1	Original	129.0	0.144863935568852	0.23452840817117	0.0198459857520265	0.299398498504566	0.0566931886449791
GBP7	Coding	chr1	parmigiano	67.0	0.153335571985614	0.242461937915339	0.070886989515264	0.148357428413336	0.279570285455277
GBX1	Astrocyte	chr7	Original	945.0	0.0713148494527798	0.376172102571137	0.0888001860807348	0.508490930911186	0.703212604853117
GBX1	Astrocyte	chr7	parmigiano	300.0	0.0360237972543043	0.13702362376822	0.0172930289817063	0.539148604909243	0.147225426124359
GBX1	Coding	chr7	Original	71.0	0.188857533585449	0.408795747319216	0.724234084106057	0.985182419022398	0.876899991431791
GBX1	Coding	chr7	parmigiano	40.0	0.982701481271086	0.921965827529002	0.771383798364034	0.897015172538975	0.931946283721489
GBX1	Microglia	chr7	Original	762.0	0.311608839726782	0.487785940645955	0.307470465596015	0.700571187183962	0.86717950608317
GBX1	Microglia	chr7	parmigiano	321.0	0.187763466433897	0.44439164033589	0.115090409286919	0.79373213476271	0.526190135220531
GBX1	Oligodendrocyte	chr7	Original	776.0	0.986202274587511	0.834741062626778	0.731901423644477	0.951199929407692	0.510513383405621
GBX1	Oligodendrocyte	chr7	parmigiano	323.0	0.450725344939529	0.635554984664878	0.31091822525007	0.993896953292662	0.867856696996178
GBX2	Coding	chr2	Original	126.0	0.730328874642849	0.739550178323048	0.755845600286137	0.945712310996527	0.915713291540837
GBX2	Coding	chr2	parmigiano	84.0	0.0533883013312539	0.0651891810971839	0.404451857721423	0.726819629786927	0.504648598829347
GBX2	Oligodendrocyte	chr2	Original	158.0	0.52130297252752	0.82362345187536	0.283669031464877	0.709798078690271	0.458129120021349
GBX2	Oligodendrocyte	chr2	parmigiano	78.0	0.527682019943058	0.618704624735989	0.241118230512626	0.614378862090008	0.773088337977786
GC	Coding	chr4	Original	107.0	0.444620129637827	0.395818954624237	0.327558691158757	0.698417857371171	0.287037408779848
GC	Coding	chr4	parmigiano	47.0	0.590961398338278	0.481854861238565	0.635074580494494	0.648846149560325	0.463312755078864
GCA	Astrocyte	chr2	Original	507.0	0.814490934551256	0.763409202720884	0.40643413239733	0.995113159949928	0.890994607097383
GCA	Astrocyte	chr2	parmigiano	102.0	0.721008362994224	0.76442723196595	0.491801160105028	0.555589336745515	0.8039873906306
GCA	Coding	chr2	Original	270.0	0.840535573229126	0.53182501870535	0.69118781795806	0.751189424349908	0.683409596605421
GCA	Coding	chr2	parmigiano	163.0	0.871244867742118	0.929738919009913	0.87921803496238	0.533268652165293	0.830183192495943
GCA	Microglia	chr2	Original	491.0	0.872574193903421	0.761447930007591	0.454177758304265	0.987691338920587	0.891026096241085
GCA	Microglia	chr2	parmigiano	115.0	0.838391741140976	0.869132356514425	0.903040398249655	0.990896409174456	0.990441306036234
GCA	Neuron	chr2	Original	752.0	0.846199832249872	0.787965731865352	0.64361375836009	0.986873429622577	0.887144492283216
GCA	Neuron	chr2	parmigiano	80.0	0.835696994770764	0.854082978112384	0.924437395484791	0.991789267367339	0.992249086981645
GCA	Oligodendrocyte	chr2	Original	529.0	0.956012763325088	0.770636439259346	0.32603568703853	0.993899376298325	0.851897181996347
GCA	Oligodendrocyte	chr2	parmigiano	149.0	0.874849369613862	0.92407545880748	0.771108279400812	0.964124212884193	0.994224266297044
GCAT	Astrocyte	chr22	Original	650.0	0.806210685543555	0.535906571720468	0.257704327154958	0.547955758895631	0.295542091017118
GCAT	Astrocyte	chr22	parmigiano	220.0	0.326295678581673	0.312546479781008	0.553862688882223	0.184191859065481	0.475593442589397
GCAT	Coding	chr22	Original	163.0	0.850581836883933	0.945637410076463	0.959080070197942	0.627543797512159	0.974918224057555
GCAT	Coding	chr22	parmigiano	97.0	0.759032997218695	0.813389414873412	0.465636220382842	0.56356338747496	0.597428676632254
GCAT	Microglia	chr22	Original	762.0	0.337638617933463	0.376741471281213	0.934998710729978	0.572534412895923	0.578967992447304
GCAT	Microglia	chr22	parmigiano	264.0	0.668576826325853	0.655376098566691	0.316683506162692	0.782800706078418	0.485204928244702
GCAT	Neuron	chr22	Original	635.0	0.430636930493816	0.663980763356384	0.472689559862218	0.732050544619748	0.795575071214737
GCAT	Neuron	chr22	parmigiano	143.0	0.476785884674311	0.643886168927076	0.14935930620968	0.0956899524766733	0.0317197613901584
GCAT	Oligodendrocyte	chr22	Original	667.0	0.500187954046373	0.675391402695134	0.839217740131612	0.503974594208423	0.697662338944152
GCAT	Oligodendrocyte	chr22	parmigiano	282.0	0.259050298871839	0.0880811793665851	0.976119243026724	0.287610886029996	0.158620169852464
GCC1	Astrocyte	chr7	Original	553.0	0.861661456466488	0.442025231828876	0.482313639726277	0.937731862788374	0.749385190518764
GCC1	Astrocyte	chr7	parmigiano	153.0	0.964466749028658	0.0340339676518867	0.737069465464722	0.265920968638699	0.052461131859198
GCC1	Coding	chr7	Original	364.0	0.887989465533435	0.691364001293359	0.290724144085897	0.96555380141696	0.872703070109451
GCC1	Coding	chr7	parmigiano	186.0	0.884175217664211	0.817363242283332	0.616938654088278	0.960224432249384	0.741628991859885
GCC1	Microglia	chr7	Original	746.0	0.801094848723252	0.364233448113432	0.628011668529831	0.906896907387529	0.640438009875888
GCC1	Microglia	chr7	parmigiano	251.0	0.764274221137684	0.396285171432791	0.317168289591382	0.32844078736323	0.262978800148701
GCC1	Neuron	chr7	Original	553.0	0.801843954182713	0.442025231827605	0.482313639726276	0.916287687259247	0.759436842008144
GCC1	Neuron	chr7	parmigiano	112.0	0.0629323467558786	0.325146839858975	0.0224675941033235	0.105146847622304	0.0237010608895973
GCC1	Oligodendrocyte	chr7	Original	685.0	0.78830785652053	0.352050146215299	0.957127428185992	0.904982299378131	0.546665849514945
GCC1	Oligodendrocyte	chr7	parmigiano	261.0	0.904538987690888	0.576419702439943	0.957052928183091	0.864039239676664	0.595101648631395
GCC2	Astrocyte	chr2	Original	1398.0	0.110265529905153	0.0556253797728035	0.973436729726072	0.511524479180251	0.435985224449303
GCC2	Astrocyte	chr2	parmigiano	230.0	0.663170486576789	0.554083849204124	0.706617844063346	0.92658950658585	0.792637222312429
GCC2	Coding	chr2	Original	879.0	0.776846654013408	0.255318993117965	0.818605178120609	0.819986621210922	0.654472747714408
GCC2	Coding	chr2	parmigiano	432.0	0.551263905241336	0.691590539962404	0.926165273109608	0.989447640722449	0.99932107716838
GCC2	Microglia	chr2	Original	1522.0	0.130103704508672	0.0890206408592114	0.805803461449779	0.539475573335915	0.557222036993352
GCC2	Microglia	chr2	parmigiano	307.0	0.351773305534828	0.221118723244715	0.257111599474443	0.303552814333027	0.448391185946584
GCC2	Neuron	chr2	Original	1411.0	0.138854683021809	0.0992649238627117	0.741975569587732	0.467365511782039	0.504584527283695
GCC2	Neuron	chr2	parmigiano	166.0	0.908031393381319	0.450458133298958	0.657845883205546	0.696162076735805	0.634499589897727
GCC2	Oligodendrocyte	chr2	Original	1373.0	0.138692491630156	0.0875601769836273	0.676838221877197	0.471767079655337	0.455083054926591
GCC2	Oligodendrocyte	chr2	parmigiano	216.0	0.6617070238731	0.357123345708576	0.609969394753259	0.415134729601575	0.479982674732146
GCDH	Astrocyte	chr19	Original	681.0	0.446538808494273	0.209155328444278	0.618693294791382	0.263980855550836	0.144189784470904
GCDH	Astrocyte	chr19	parmigiano	147.0	0.67080150857048	0.540727852370859	0.942778642018424	0.460961607293967	0.246214632405191
GCDH	Coding	chr19	Original	373.0	0.372804814540663	0.185172741390865	0.840866017655927	0.187818402033433	0.186373348270776
GCDH	Coding	chr19	parmigiano	222.0	0.381236682138368	0.25499689288758	0.288428744643285	0.517065736871352	0.232610048663767
GCDH	Microglia	chr19	Original	874.0	0.632365334525876	0.218284788817126	0.727610148510784	0.277393122794971	0.174497010043604
GCDH	Microglia	chr19	parmigiano	250.0	0.755832995076769	0.558627780096249	0.435670635908578	0.204710101441924	0.325632380344448
GCDH	Neuron	chr19	Original	1111.0	0.454890835655157	0.232513789413419	0.195697892042648	0.234914826064141	0.170024654827845
GCDH	Neuron	chr19	parmigiano	198.0	0.771306367670693	0.648875739654479	0.979290170975575	0.732011412330128	0.235689257121851
GCDH	Oligodendrocyte	chr19	Original	792.0	0.552696396803377	0.287750844261273	0.543667055976516	0.310062469229423	0.190554295219725
GCDH	Oligodendrocyte	chr19	parmigiano	165.0	0.540538590655901	0.477934098159662	0.286047623179705	0.73634159541115	0.264312456121067
GCFC2	Astrocyte	chr2	Original	1143.0	0.528845536562194	0.639724182736636	0.276201104286821	0.257821395933365	0.228941296407095
GCFC2	Astrocyte	chr2	parmigiano	178.0	0.492406162056438	0.449749996796169	0.361834789536635	0.609551344350928	0.426202706856473
GCFC2	Coding	chr2	Original	767.0	0.417294706947175	0.44006766433253	0.430982879563478	0.158724831589774	0.411506632487644
GCFC2	Coding	chr2	parmigiano	483.0	0.227716989929315	0.174098187337944	0.680355868685186	0.131044685133637	0.284076500853699
GCFC2	Microglia	chr2	Original	1190.0	0.556373931311142	0.66162570978369	0.474972496448194	0.272340987253635	0.428604161572197
GCFC2	Microglia	chr2	parmigiano	219.0	0.307668929456012	0.177261600907802	0.407887630423013	0.228977889086445	0.301435859277095
GCFC2	Neuron	chr2	Original	1162.0	0.517495837179207	0.636402450551159	0.328830065365779	0.279178325611529	0.268220995642297
GCFC2	Neuron	chr2	parmigiano	152.0	0.459683756974647	0.459120379752618	0.322980916419434	0.557572960302001	0.365404321731366
GCFC2	Oligodendrocyte	chr2	Original	1182.0	0.589729192647126	0.66511217267319	0.329556720980379	0.30480551881009	0.253341529796267
GCFC2	Oligodendrocyte	chr2	parmigiano	229.0	0.222434197862504	0.146742910039824	0.21930565346875	0.202253409565403	0.216832108623674
GCG	Coding	chr2	Original	123.0	0.900549713776905	0.955138010070823	0.934295574226103	0.98665017189819	0.842078858539904
GCG	Coding	chr2	parmigiano	39.0	0.289449914173229	0.325425884647132	0.428528418769949	0.88967975288748	0.54839494439196
GCGR	Coding	chr17	Original	268.0	0.754581424821427	0.636839627820009	0.198647301688912	0.962905437107254	0.739907790377752
GCGR	Coding	chr17	parmigiano	96.0	0.936134099007067	0.917612552826881	0.671060414766797	0.939446844564914	0.999269184037718
GCH1	Astrocyte	chr14	Original	1116.0	0.846678977256802	0.86502248319207	0.900722282524722	0.826690922521911	0.848516906257973
GCH1	Astrocyte	chr14	parmigiano	172.0	0.615159083840756	0.842188411257714	0.268202784509864	0.993404449105884	0.911170770137286
GCH1	Coding	chr14	Original	227.0	0.202813996646733	0.0874376385563067	0.275612350717477	0.262441087587694	0.270326879995446
GCH1	Coding	chr14	parmigiano	110.0	0.820796856240622	0.930346583164068	0.776836915953265	0.968740931788833	0.910043911756248
GCH1	Microglia	chr14	Original	807.0	0.594151133047021	0.594130174917161	0.833705549438727	0.960182911243622	0.603295823050456
GCH1	Microglia	chr14	parmigiano	135.0	0.925193117194135	0.651092222618436	0.613609421016258	0.692273896642281	0.460415461065515
GCH1	Neuron	chr14	Original	1188.0	0.764161236984369	0.881245243081618	0.905516878702264	0.873223815006851	0.873059385497988
GCH1	Neuron	chr14	parmigiano	105.0	0.890858430417411	0.919576775106818	0.78364413929041	0.99914708251858	1.0
GCH1	Oligodendrocyte	chr14	Original	1110.0	0.850288421955087	0.774547363913894	0.821377866824492	0.793945075685344	0.88296935170917
GCH1	Oligodendrocyte	chr14	parmigiano	176.0	0.507351797293142	0.398207916387232	0.707813908866043	0.641315242121606	0.167615359821335
GCHFR	Astrocyte	chr15	Original	753.0	0.0262655164883849	0.0093239088910031	0.0553491916911789	0.0911070551439485	0.0081841792532376
GCHFR	Astrocyte	chr15	parmigiano	296.0	0.0073014090305412	0.0122141032963849	0.0024768509487109	0.108191523701517	0.0592252098575747
GCHFR	Coding	chr15	Original	175.0	0.295369703924623	0.490367511557746	0.120623474634069	0.145440568799658	0.594118301743937
GCHFR	Coding	chr15	parmigiano	112.0	0.0105130059732172	0.021818471309472	0.033051115904831	0.0419522151949593	0.03914032606002
GCHFR	Microglia	chr15	Original	691.0	0.116777384249835	0.123611730112865	0.151611334692943	0.273517302593428	0.226064711004726
GCHFR	Microglia	chr15	parmigiano	273.0	0.0977130716884338	0.0403916907164241	0.194774402364535	0.201596419643367	0.0575329325824256
GCHFR	Neuron	chr15	Original	562.0	0.0113052958443333	0.0783179940436843	0.0886202431418962	0.202908301489125	0.192909120488466
GCHFR	Neuron	chr15	parmigiano	161.0	0.0381632789846774	0.0221188291301944	0.411585941565941	0.122479261285086	0.0412536178105311
GCHFR	Oligodendrocyte	chr15	Original	895.0	0.219765604128981	0.235342136461826	0.0721657085186272	0.268269308008709	0.217692039753856
GCHFR	Oligodendrocyte	chr15	parmigiano	372.0	0.109795370705601	0.0868991849273188	0.348770684576593	0.18209450460644	0.110589744616838
GCK	Astrocyte	chr7	Original	807.0	0.869674837896357	0.732183279714233	0.80246175305215	0.22828539904874	0.458934742067191
GCK	Astrocyte	chr7	parmigiano	123.0	0.965247727642661	0.623894698004475	0.525404563326496	0.478426854914337	0.568457331422469
GCK	Coding	chr7	Original	237.0	0.39294020297561	0.627145282237507	0.117721450927283	0.587923606075406	0.243492096005418
GCK	Coding	chr7	parmigiano	95.0	0.325038866499357	0.305991076277615	0.485825647637728	0.54853126746489	0.575073726089772
GCK	Neuron	chr7	Original	816.0	0.925327023703079	0.796231417241103	0.992564367462476	0.725049354992445	0.713164750709148
GCK	Neuron	chr7	parmigiano	61.0	0.0127376465906046	0.0025864159176614	0.0088352801331987	0.0652235682505096	0.0123576848238783
GCKR	Coding	chr2	Original	222.0	0.362080075576441	0.174731673086933	0.573192897823108	0.414182883466121	0.233025365378903
GCKR	Coding	chr2	parmigiano	108.0	0.144481851943956	0.101394754327178	0.382513144288924	0.302395698803405	0.291889394950487
GCKR	Oligodendrocyte	chr2	Original	984.0	0.364474298678756	0.182592399797481	0.558150189769535	0.923468541260085	0.706460961692091
GCKR	Oligodendrocyte	chr2	parmigiano	304.0	0.311206146475114	0.306129994585268	0.94625715256644	0.630274153464069	0.338961159219478
GCLC	Astrocyte	chr6	Original	1042.0	0.661077508356659	0.121137897105531	0.738913591104089	0.988290264156499	0.502985221778171
GCLC	Astrocyte	chr6	parmigiano	118.0	0.84197596559096	0.702840798828394	0.967796617799697	0.652816829486866	0.678929843026002
GCLC	Coding	chr6	Original	657.0	0.769949045073183	0.250236311451346	0.5906503026176	0.938699596197931	0.542911316247062
GCLC	Coding	chr6	parmigiano	328.0	0.593573543626549	0.557382933329878	0.60045103599982	0.363698590845096	0.58703888964586
GCLC	Microglia	chr6	Original	956.0	0.715320372774972	0.15820428387857	0.881855977462952	0.986147644183555	0.58104407924028
GCLC	Microglia	chr6	parmigiano	119.0	0.592643928899005	0.75603505079138	0.816079913007325	0.385087778370039	0.518370076707737
GCLC	Neuron	chr6	Original	1141.0	0.681871470153907	0.155044610820674	0.873580382658226	0.819012378700373	0.612094905533974
GCLC	Neuron	chr6	parmigiano	119.0	0.558878660731498	0.598143815428797	0.631495452607788	0.687738400450252	0.559713744560961
GCLC	Oligodendrocyte	chr6	Original	1209.0	0.768980941967293	0.151972290656586	0.851458024791484	0.987820840716313	0.438774705946514
GCLC	Oligodendrocyte	chr6	parmigiano	174.0	0.585832942936759	0.634852680733897	0.875492809796053	0.373431598048773	0.511289164397431
GCLM	Astrocyte	chr1	Original	687.0	0.821590117310132	0.666976272198974	0.245331037438638	0.453294931336444	0.801214338313665
GCLM	Astrocyte	chr1	parmigiano	100.0	0.210109833892337	0.294020674304075	0.169099448744754	0.639140952044343	0.385544109523632
GCLM	Coding	chr1	Original	244.0	0.0602587067060265	0.526179066403785	0.620678938186885	0.0327689259137923	0.85237887674948
GCLM	Coding	chr1	parmigiano	94.0	0.0670873018448324	0.389444036346021	0.352424549166003	0.0043111982729757	0.278884473673585
GCLM	Microglia	chr1	Original	826.0	0.973160206591971	0.703196271957141	0.539448460517956	0.385101950318916	0.917486421444864
GCLM	Microglia	chr1	parmigiano	155.0	0.797441314954208	0.916471543023224	0.699163334713604	0.920353125424825	0.621124956810637
GCLM	Neuron	chr1	Original	634.0	0.104482135348236	0.393200729262996	0.438204518207107	0.217457971803529	0.715610956840265
GCLM	Neuron	chr1	parmigiano	75.0	0.928804819611248	0.817230920789532	0.0827017936674893	0.44614730014286	0.173118140821531
GCLM	Oligodendrocyte	chr1	Original	859.0	0.233348810619548	0.354999870483783	0.376093954167801	0.450908204356037	0.798938841520247
GCLM	Oligodendrocyte	chr1	parmigiano	201.0	0.167233056773876	0.136018202833892	0.102259825517438	0.146646564821534	0.0973178683989736
GCM1	Coding	chr6	Original	149.0	0.576241107130564	0.360603687876666	0.0342595743632655	0.495594775448775	0.118009781748776
GCM1	Coding	chr6	parmigiano	51.0	0.127484911642459	0.120431647832392	0.114752162056511	0.47533845019164	0.46242263031047
GCM2	Coding	chr6	Original	126.0	0.177996838240374	0.279868639399725	0.804220173758079	0.180234368880128	0.277684539151053
GCM2	Coding	chr6	parmigiano	81.0	0.891912464571016	0.577134263451249	0.500406863804708	0.764455947099448	0.514823568022168
GCM2	Microglia	chr6	Original	575.0	0.191132829621374	0.0416797578432126	0.159042510384644	0.263544646311615	0.362252363705212
GCM2	Microglia	chr6	parmigiano	167.0	0.139559316260583	0.0935332453515166	0.190700747527304	0.203397310249454	0.0975044467024889
GCN1	Astrocyte	chr12	Original	1734.0	0.331439881164405	0.53850277132962	0.689086065083891	0.508744551962233	0.887577879336114
GCN1	Astrocyte	chr12	parmigiano	257.0	0.109359940064004	0.600195925561643	0.160740725274303	0.0058897880079584	0.882526946402296
GCN1	Coding	chr12	Original	528.0	0.123012590788329	0.0930783520913	0.596712584759912	0.365656366977405	0.106389553742385
GCN1	Coding	chr12	parmigiano	295.0	0.178766335399108	0.136764722604786	0.119881051530596	0.235996709971632	0.245294347287651
GCN1	Microglia	chr12	Original	1614.0	0.216718403649408	0.27120654240321	0.309643284450675	0.522811530537936	0.724066834810224
GCN1	Microglia	chr12	parmigiano	268.0	0.170460285249954	0.448715140687359	0.089328394445457	0.351435989341263	0.874163235836118
GCN1	Neuron	chr12	Original	1656.0	0.325445547998677	0.327168107494586	0.865783860192157	0.564570446547817	0.698833483313449
GCN1	Neuron	chr12	parmigiano	246.0	0.777113081904233	0.82439594242817	0.479781783795366	0.124579439771	0.302245206988489
GCN1	Oligodendrocyte	chr12	Original	1880.0	0.44774810902964	0.42630179071896	0.319487789063632	0.566284764897223	0.570921484505332
GCN1	Oligodendrocyte	chr12	parmigiano	302.0	0.190151336529473	0.779548256848179	0.262771447671907	0.152571661118762	0.861881119560123
GCNT1	Astrocyte	chr9	Original	1455.0	0.764568681266	0.376745291162476	0.874082928825422	0.951856292600321	0.58689546148618
GCNT1	Astrocyte	chr9	parmigiano	156.0	0.832412829490387	0.84017392615985	0.356304755954909	0.920094093916727	0.456383995360639
GCNT1	Coding	chr9	Original	728.0	0.681807474916464	0.385506094659989	0.49043981542279	0.69745408214573	0.28857878109732
GCNT1	Coding	chr9	parmigiano	365.0	0.511185924945437	0.269142311429076	0.871483390210462	0.589634883597363	0.401675464135397
GCNT1	Microglia	chr9	Original	1429.0	0.769931435634577	0.379718653885549	0.897357743466403	0.951845527095405	0.65095388219405
GCNT1	Microglia	chr9	parmigiano	181.0	0.812189777668512	0.586353245282937	0.856780578871248	0.981579663083528	0.680418289092312
GCNT1	Neuron	chr9	Original	1777.0	0.520919848270769	0.153411761494121	0.488876613214103	0.810318006758294	0.357334776399363
GCNT1	Neuron	chr9	parmigiano	173.0	0.0820000873332818	0.163279404140238	0.0447206231889879	0.155877584802872	0.113648962761651
GCNT1	Oligodendrocyte	chr9	Original	1619.0	0.800640804747876	0.26059810122699	0.71065484078057	0.831658871039266	0.489380068818593
GCNT1	Oligodendrocyte	chr9	parmigiano	246.0	0.785236888854563	0.371039186986862	0.879532509280676	0.297792316624808	0.526180822840293
GCNT2	Astrocyte	chr6	Original	1564.0	0.611853202866523	0.791912202741765	0.704814740992405	0.815412364739924	0.905259917666836
GCNT2	Astrocyte	chr6	parmigiano	234.0	0.709290282233414	0.69053624270875	0.609549731160083	0.898493863468822	0.826225780515811
GCNT2	Coding	chr6	Original	821.0	0.780930147081176	0.921361356709357	0.895245164643374	0.68832924275166	0.800869193679659
GCNT2	Coding	chr6	parmigiano	381.0	0.382967411904727	0.179406746146705	0.185732629148416	0.769728565034059	0.591938675009263
GCNT2	Microglia	chr6	Original	1340.0	0.907868093464547	0.890492157363101	0.975322316949146	0.85999636673827	0.832925258657684
GCNT2	Microglia	chr6	parmigiano	246.0	0.502180527710855	0.460049770906364	0.361067023871384	0.633570985738282	0.339839345907296
GCNT2	Neuron	chr6	Original	1618.0	0.566028372024905	0.783199553659275	0.691833388931793	0.684854012189573	0.905393826815543
GCNT2	Neuron	chr6	parmigiano	159.0	0.692345443078809	0.379346587915266	0.335583779508132	0.869409240818127	0.387678016082951
GCNT2	Oligodendrocyte	chr6	Original	1649.0	0.65621269658592	0.814640731405105	0.660678650988316	0.688722165695013	0.915634335710223
GCNT2	Oligodendrocyte	chr6	parmigiano	268.0	0.248445315555966	0.469531486357394	0.0653902842500719	0.558819694970819	0.196100208477574
GCNT3	Coding	chr15	Original	627.0	0.970376041761264	0.382586292945383	0.677605271914906	0.40578342414262	0.476964190278151
GCNT3	Coding	chr15	parmigiano	350.0	0.990956512864988	0.633376966289856	0.0609120145830528	0.333507738959797	0.513752658621661
GCNT4	Coding	chr5	Original	361.0	0.007280683477849	0.0740015499179535	0.01778219479824	0.0608210515347472	0.0792051892961967
GCNT4	Coding	chr5	parmigiano	166.0	0.0020561559151994	0.0309251928087244	0.342535166414128	0.435218744263894	0.0978440080229634
GCNT4	Neuron	chr5	Original	1016.0	0.0180125576333698	0.115733736732335	0.0820030596309436	0.403915994539795	0.137788761041241
GCNT4	Neuron	chr5	parmigiano	73.0	0.967501867327233	0.892896850103412	0.294012069472001	0.545669758162987	0.247317307794729
GCNT7	Coding	chr20	Original	450.0	0.742207898001931	0.332651981248883	0.928131428427823	0.204478533676816	0.502015873601486
GCNT7	Coding	chr20	parmigiano	221.0	0.456791174748285	0.168158550389359	0.0880715717645272	0.31631392158417	0.0856362699418394
GCOM1	Astrocyte	chr15	Original	1604.0	0.238354267101413	0.154262561479969	0.321615523702379	0.579667214180025	0.667185691590367
GCOM1	Astrocyte	chr15	parmigiano	214.0	0.0774740822446388	0.0694254096707729	0.647116162243575	0.594785515264618	0.494126468593812
GCOM1	Coding	chr15	Original	728.0	0.321911974239038	0.304483074449043	0.763671129373182	0.505362165252437	0.605171214018947
GCOM1	Coding	chr15	parmigiano	407.0	0.199020874889766	0.279780913857523	0.689882458975389	0.654565913590587	0.920336239233925
GCOM1	Microglia	chr15	Original	1451.0	0.188647548254374	0.139194581777737	0.584424832168851	0.648771895229607	0.564509058329287
GCOM1	Microglia	chr15	parmigiano	269.0	0.135012430533425	0.138081728737121	0.719662766218049	0.807732082591422	0.557936230399917
GCOM1	Neuron	chr15	Original	1622.0	0.236053778098055	0.13507254207693	0.882037579363572	0.632930827627664	0.553984807559536
GCOM1	Neuron	chr15	parmigiano	230.0	0.268886269066692	0.337557689476881	0.303886842346221	0.953601675873504	0.886605290143768
GCOM1	Oligodendrocyte	chr15	Original	1261.0	0.20156411679476	0.109162416370141	0.414618154197309	0.623764503551666	0.537239746201548
GCOM1	Oligodendrocyte	chr15	parmigiano	223.0	0.164302405430214	0.144649540354583	0.575301489703751	0.749256295679271	0.511814038078671
GCSAM	Coding	chr3	Original	288.0	0.18585447254785	0.830459495995859	0.89010426417196	0.214375704905505	0.165633519122883
GCSAM	Coding	chr3	parmigiano	167.0	0.0579144969669142	0.0305860062705303	0.738249929377558	0.262471662569707	0.212682548023944
GCSAM	Microglia	chr3	Original	536.0	0.302072809679776	0.894304336793623	0.97739984158002	0.300931865504071	0.160248621242327
GCSAM	Microglia	chr3	parmigiano	131.0	0.183077115870858	0.339997094348495	0.679668586702473	0.418278977662589	0.232304689157447
GCSAML	Coding	chr1	Original	706.0	0.384716172338046	0.313497375491915	0.638008706118362	0.706798570863867	0.504672412092746
GCSAML	Coding	chr1	parmigiano	428.0	0.103271039912573	0.0725173649336534	0.527120646369154	0.290561517166165	0.127463797715375
GCSH	Astrocyte	chr16	Original	761.0	0.0152380213393291	0.605697975560359	0.852937303189376	0.464887856745123	0.570793001280673
GCSH	Astrocyte	chr16	parmigiano	263.0	0.0035322067812984	0.200381588445275	0.026125645683976	0.147633407121418	0.0479049625729452
GCSH	Coding	chr16	Original	221.0	0.790533029448085	0.671034496992818	0.408577793666089	0.353248036730841	0.655041220198241
GCSH	Coding	chr16	parmigiano	115.0	0.924416402955584	0.811152814794664	0.897240796088789	0.791097918347878	0.827914644521946
GCSH	Microglia	chr16	Original	862.0	0.018445293905759	0.653455771816325	0.453357009698426	0.489625301240855	0.864952563360626
GCSH	Microglia	chr16	parmigiano	270.0	0.0044930703683576	0.567235625862166	0.68614596906205	0.199264832515132	0.530111655494987
GCSH	Neuron	chr16	Original	711.0	0.0117124747292814	0.756245422544183	0.968576106366398	0.477935272357533	0.785372794752923
GCSH	Neuron	chr16	parmigiano	166.0	0.000166058213005	0.0004602402309758	0.172121432925	4.35756509042928e-06	0.0007855403953406
GCSH	Oligodendrocyte	chr16	Original	793.0	0.0111074801145385	0.883353505422066	0.833409402663945	0.481498064373961	0.902863793067213
GCSH	Oligodendrocyte	chr16	parmigiano	330.0	0.0037870979324563	0.397993925673114	0.50664388723467	0.224203329565068	0.305137408287111
GDAP1	Astrocyte	chr8	Original	1129.0	0.134897101172812	0.156889868073133	0.143510663419978	0.038010827119088	0.357156680128649
GDAP1	Astrocyte	chr8	parmigiano	369.0	0.328054882392754	0.107469350917644	0.469303653220889	0.177584607969774	0.161832820760138
GDAP1	Coding	chr8	Original	275.0	0.902143544898401	0.356414477145699	0.620365820273479	0.0091080835237986	0.451890129608877
GDAP1	Coding	chr8	parmigiano	167.0	0.368627440347146	0.376260515955649	0.624278062184753	0.448846046123493	0.590538097853932
GDAP1	Microglia	chr8	Original	1004.0	0.183529528651585	0.223674711698197	0.434187125739187	0.0407243765498866	0.378562172972334
GDAP1	Microglia	chr8	parmigiano	291.0	0.325470974326757	0.11999829752622	0.129111610286502	0.0036255145486495	0.0005186217626246
GDAP1	Neuron	chr8	Original	879.0	0.0924582041112517	0.294632792357624	0.0804524937964173	0.0200916546517913	0.0826407996562641
GDAP1	Neuron	chr8	parmigiano	120.0	0.374585318937161	0.518955497333696	0.200411810796961	0.162207926517758	0.0833934978970748
GDAP1	Oligodendrocyte	chr8	Original	941.0	0.149094180561377	0.177256427462014	0.3973304269318	0.0228662944186823	0.336484693886117
GDAP1	Oligodendrocyte	chr8	parmigiano	353.0	0.668191338094595	0.290342311377382	0.826245193537357	0.256524991770749	0.435609168934045
GDAP1L1	Astrocyte	chr20	Original	564.0	0.759401805885776	0.885835451943049	0.97163629030362	0.459203535756651	0.588285527580344
GDAP1L1	Astrocyte	chr20	parmigiano	120.0	0.21346665878225	0.206334954237273	0.534426401263748	0.460114655777076	0.13024730946733
GDAP1L1	Coding	chr20	Original	189.0	0.570154712892467	0.599761944996863	0.935224638567278	0.385625713671059	0.58967634733124
GDAP1L1	Coding	chr20	parmigiano	101.0	0.413874162361996	0.53281014208967	0.489860731160613	0.484432458115483	0.554776259404381
GDAP1L1	Neuron	chr20	Original	543.0	0.815152670422475	0.897758059983786	0.837861675622516	0.54364490621283	0.66625257589783
GDAP1L1	Neuron	chr20	parmigiano	58.0	0.603751206418301	0.805976720032853	0.960921448817854	0.445796567367743	0.940470025569685
GDAP1L1	Oligodendrocyte	chr20	Original	865.0	0.709835087778984	0.808646676774434	0.368685350373385	0.532069772626737	0.582991074803139
GDAP1L1	Oligodendrocyte	chr20	parmigiano	201.0	0.107715483867298	0.15284200724406	0.0509233061965522	0.201316257078092	0.162332221995516
GDAP2	Astrocyte	chr1	Original	1001.0	0.0793522188330482	0.0529494552374232	0.0340276925721251	0.0152045626054091	0.0822714196142129
GDAP2	Astrocyte	chr1	parmigiano	111.0	0.769466274397648	0.767051637417863	0.746480484059546	0.752640933288742	0.64614500518271
GDAP2	Coding	chr1	Original	572.0	0.105921469258365	0.0491401280479667	0.0777967949567435	0.508217333811446	0.192247020373772
GDAP2	Coding	chr1	parmigiano	284.0	0.630513988122004	0.137589226847478	0.843872938984389	0.637209833148748	0.231385940485365
GDAP2	Microglia	chr1	Original	913.0	0.195870209029873	0.145256363474253	0.0332230298325687	0.606980582420896	0.0979916370214234
GDAP2	Microglia	chr1	parmigiano	92.0	0.756682768382497	0.843471965870012	0.639331885071362	0.141016924205993	0.409430241644501
GDAP2	Neuron	chr1	Original	1039.0	0.191625556897286	0.247446756972426	0.0214560403274899	0.56496413596487	0.0855895638812635
GDAP2	Neuron	chr1	parmigiano	56.0	0.410340402892841	0.46077992453796	0.948576537600064	0.206037550864309	0.567551322219993
GDAP2	Oligodendrocyte	chr1	Original	912.0	0.199334996843585	0.145140723161789	0.0329168995998945	0.582301424816558	0.104041260552259
GDAP2	Oligodendrocyte	chr1	parmigiano	102.0	0.77237049432625	0.790319343846228	0.986877733826971	0.717923969397828	0.536618498519902
GDE1	Astrocyte	chr16	Original	511.0	0.655102188127089	0.269149139658638	0.6652364540655	0.759658766256093	0.85772694679974
GDE1	Astrocyte	chr16	parmigiano	142.0	0.796467184795822	0.457707056130162	0.160176446935927	0.860537825632144	0.686562028804116
GDE1	Coding	chr16	Original	234.0	0.398674564143073	0.420022037972757	0.395870893397245	0.645536503527322	0.485330069877483
GDE1	Coding	chr16	parmigiano	116.0	0.16698831610065	0.157753532994258	0.10415411509099	0.447984126950899	0.173563475217526
GDE1	Microglia	chr16	Original	507.0	0.620303944502759	0.160903535630195	0.849500326440519	0.800815215915718	0.654270871256303
GDE1	Microglia	chr16	parmigiano	125.0	0.907205541779603	0.677757449101532	0.471281970116073	0.811607545937913	0.906441406227228
GDE1	Neuron	chr16	Original	481.0	0.72733827634706	0.294950609505154	0.526032207199441	0.805862128149907	0.759561293167335
GDE1	Neuron	chr16	parmigiano	91.0	0.948342935467264	0.685518285959558	0.28690197683131	0.799393806615333	0.549860543661432
GDE1	Oligodendrocyte	chr16	Original	835.0	0.711958428972549	0.376061860949163	0.588118301028292	0.765886912491962	0.548197931345725
GDE1	Oligodendrocyte	chr16	parmigiano	249.0	0.772584959109923	0.621403471921593	0.243389794526111	0.906781409349237	0.878478529959592
GDF1	Astrocyte	chr19	Original	886.0	0.303721314116044	0.217443278884087	0.955816562763498	0.259315371567163	0.50398697452644
GDF1	Astrocyte	chr19	parmigiano	237.0	0.315874997747434	0.714006447573181	0.0956844192476377	0.449381439855698	0.258916636230842
GDF1	Coding	chr19	Original	344.0	0.309621916255021	0.657121431084989	0.409254011282749	0.142071887594064	0.359617557484341
GDF1	Coding	chr19	parmigiano	209.0	0.393084561875038	0.304736315004688	0.47587989230734	0.065779942229729	0.469469578006352
GDF1	Microglia	chr19	Original	1161.0	0.0858912307165587	0.0717961675796078	0.606101978441289	0.0967604666185461	0.227462754654164
GDF1	Microglia	chr19	parmigiano	379.0	0.0900477717727874	0.143071169153709	0.930817219967401	0.0812715285325656	0.256276738206877
GDF1	Neuron	chr19	Original	748.0	0.480698593500468	0.162911000728198	0.991567206807223	0.263421825419778	0.382854246592763
GDF1	Neuron	chr19	parmigiano	152.0	0.834581784081071	0.954622400489202	0.365346435094599	0.407138228614781	0.581718857235106
GDF1	Oligodendrocyte	chr19	Original	860.0	0.328333014128562	0.190745360777125	0.775444160170777	0.239144558862377	0.421333230342271
GDF1	Oligodendrocyte	chr19	parmigiano	279.0	0.620027865158233	0.753339561098828	0.286218402616798	0.409949385289873	0.637270720617496
GDF10	Astrocyte	chr10	Original	429.0	0.4301122823656	0.343868715199634	0.0538124878953161	0.336074275652804	0.157133286968362
GDF10	Astrocyte	chr10	parmigiano	36.0	0.477125830651112	0.734085748860324	0.216693857179088	0.802467747948134	0.605587070065709
GDF10	Coding	chr10	Original	180.0	0.0414927786900634	0.970739101603771	0.848232691461575	0.974650798535633	0.888273337975235
GDF10	Coding	chr10	parmigiano	74.0	0.686194584252033	0.284948597728697	0.898614059935303	0.181924092560383	0.0853275420470703
GDF10	Neuron	chr10	Original	716.0	0.784265301912297	0.909850061997027	0.933057337634473	0.783047794899863	0.784495051298637
GDF10	Neuron	chr10	parmigiano	15.0	0.50544285591612	0.723220102748711	0.287052440208991	0.653264609799133	0.509348106142306
GDF10	Oligodendrocyte	chr10	Original	635.0	0.410113885594011	0.0740800228322422	0.426393578015872	0.958057319476332	0.506454037367126
GDF10	Oligodendrocyte	chr10	parmigiano	69.0	0.403857364696761	0.218602330409543	0.720731378305194	0.291746499531023	0.584518700310453
GDF11	Astrocyte	chr12	Original	1074.0	0.139666031163875	0.182344865081024	0.264907783454112	0.311789113226198	0.217642773613664
GDF11	Astrocyte	chr12	parmigiano	295.0	0.944495328996223	0.729093256156064	0.822702923767672	0.982077179551325	0.774372694718006
GDF11	Coding	chr12	Original	459.0	0.0620464371120309	0.174698286183318	0.0097605894446498	0.141914306482353	0.02800309620429
GDF11	Coding	chr12	parmigiano	312.0	0.114510051938357	0.0626274440733301	0.0710513710860785	0.288895312379978	0.0843372549866419
GDF11	Microglia	chr12	Original	1112.0	0.152700377517591	0.224109563788142	0.270591255069357	0.517547501509749	0.261580695273351
GDF11	Microglia	chr12	parmigiano	306.0	0.920420695686685	0.769305185710976	0.99059165944825	0.99522834557085	0.936615629326591
GDF11	Neuron	chr12	Original	1182.0	0.144520846495278	0.140458407050364	0.528045993088365	0.281803565385438	0.175100242809585
GDF11	Neuron	chr12	parmigiano	234.0	0.835104280913561	0.622390089358855	0.432338746906789	0.955322071450879	0.740512816667225
GDF11	Oligodendrocyte	chr12	Original	1159.0	0.154009714799558	0.211432546955861	0.358354173760767	0.193952076252685	0.217494251718571
GDF11	Oligodendrocyte	chr12	parmigiano	344.0	0.911242870708524	0.84646699098431	0.355674527573261	0.994236490423582	0.884823698942762
GDF15	Coding	chr19	Original	127.0	0.771683530845173	0.658531087048126	0.888194502544714	0.176401428310325	0.685501811878465
GDF15	Coding	chr19	parmigiano	62.0	0.943341729375269	0.871248172262488	0.39324513023183	0.010344759615761	0.0154210290025488
GDF15	Microglia	chr19	Original	818.0	0.20005922539749	0.101834437410676	0.630257347988972	0.0850378731298389	0.194491014177095
GDF15	Microglia	chr19	parmigiano	233.0	0.998054282502345	0.216604054456416	0.778797722204813	0.567755720471998	0.730578259219087
GDF2	Coding	chr10	Original	125.0	0.170925180114511	0.111251721849131	0.799395802302447	0.330411087572837	0.125535376324762
GDF2	Coding	chr10	parmigiano	41.0	0.0240233808859573	0.0564427360565403	0.032393992564801	0.172660964783416	0.150172884917753
GDF2	Neuron	chr10	Original	1031.0	0.362003568345373	0.776209026999079	0.261103385503404	0.927883043502804	0.729117720748417
GDF2	Neuron	chr10	parmigiano	20.0	0.0056049564986999	0.0101453772277199	0.0022004229793806	0.659744724646791	0.584810528412579
GDF3	Coding	chr12	Original	59.0	0.752543328662913	0.465012171488499	0.974163552436902	0.530173395311355	0.374982245889301
GDF3	Coding	chr12	parmigiano	33.0	0.988563983272335	0.992681427781524	0.821225815116864	0.956447507154849	0.838459553380872
GDF5	Astrocyte	chr20	Original	781.0	0.165920181767417	0.392472586538049	0.167425801310103	0.914154785283466	0.713525963792998
GDF5	Astrocyte	chr20	parmigiano	283.0	0.367695764842071	0.305515767130818	0.184597459376897	0.788138777152557	0.3258143113336
GDF5	Coding	chr20	Original	190.0	0.445845436819467	0.230079435486101	0.201264396553574	0.674725649577766	0.166184922799265
GDF5	Coding	chr20	parmigiano	108.0	0.521086771860011	0.372805317131331	0.606422818126093	0.728604655621371	0.686138735667075
GDF5	Neuron	chr20	Original	691.0	0.262583407847347	0.25542366142003	0.675756413605843	0.868022746088753	0.681411046585396
GDF5	Neuron	chr20	parmigiano	169.0	0.234939227168724	0.197465924457919	0.117676546687757	0.538501749579865	0.214601648414026
GDF6	Astrocyte	chr8	Original	837.0	0.601115487810983	0.244148260717468	0.407320984610415	0.521887039302578	0.226508214057532
GDF6	Astrocyte	chr8	parmigiano	183.0	0.707617018030453	0.663888238460652	0.898168795139502	0.602004214881897	0.922021608591025
GDF6	Coding	chr8	Original	212.0	0.0388905976481929	0.0473420368653441	0.473862962037338	0.13636954423858	0.0736315809017204
GDF6	Coding	chr8	parmigiano	108.0	0.635938752857032	0.395727580808842	0.703333858189999	0.433414525536914	0.446558972035057
GDF6	Microglia	chr8	Original	1043.0	0.916384576350194	0.262787030065192	0.919579629675246	0.442949879589206	0.281340246419498
GDF6	Microglia	chr8	parmigiano	250.0	0.573571549269368	0.475895431297755	0.610886642130617	0.763046729500506	0.860266676432961
GDF6	Neuron	chr8	Original	1029.0	0.966287579040897	0.466645218013357	0.875300883577871	0.618411001030217	0.437423045814951
GDF6	Neuron	chr8	parmigiano	174.0	0.952605145048455	0.818216009566962	0.884846467397888	0.596353976143951	0.140688491045724
GDF6	Oligodendrocyte	chr8	Original	973.0	0.44014396491415	0.363472387800303	0.503917425533704	0.343542032375962	0.355253403591646
GDF6	Oligodendrocyte	chr8	parmigiano	330.0	0.148884830760301	0.568833574694243	0.020281516509586	0.142524924763358	0.0237059580071686
GDF7	Coding	chr2	Original	601.0	0.436319526938191	0.092032448994883	0.515137309516464	0.524868313983576	0.230201752499843
GDF7	Coding	chr2	parmigiano	266.0	0.128546160111207	0.162598179901144	0.280921478126833	0.229655576662776	0.3525764682605
GDF7	Neuron	chr2	Original	1164.0	0.796026549566169	0.46721632957906	0.938433858679544	0.96323337218811	0.723623819475663
GDF7	Neuron	chr2	parmigiano	121.0	0.550954946188004	0.583526158760865	0.394060323405658	0.907479760788311	0.712144620380153
GDF7	Oligodendrocyte	chr2	Original	1357.0	0.858312764846934	0.469029980101922	0.612412826934471	0.908781897842664	0.593211772166502
GDF7	Oligodendrocyte	chr2	parmigiano	214.0	0.858998177585931	0.796532022650384	0.300131016378121	0.816424720644649	0.401724805231912
GDF9	Astrocyte	chr5	Original	537.0	0.527139123328512	0.691232843505857	0.581346598108167	0.788043577602608	0.513201875203661
GDF9	Astrocyte	chr5	parmigiano	193.0	0.397051906817134	0.255470522297183	0.304981423536529	0.0990787021148017	0.354137299320572
GDF9	Coding	chr5	Original	193.0	0.580287567978143	0.595750809329134	0.207765189062951	0.543185877765134	0.2554766495835
GDF9	Coding	chr5	parmigiano	107.0	0.58582684750743	0.75691208630777	0.199899865507674	0.16479583202162	0.0582174691005229
GDF9	Microglia	chr5	Original	521.0	0.845175829261673	0.602701642638732	0.0925968528235186	0.635695052078799	0.164712662666862
GDF9	Microglia	chr5	parmigiano	196.0	0.318893942110326	0.280765046317832	0.213132151807289	0.491144484619441	0.161986067770953
GDF9	Neuron	chr5	Original	645.0	0.884754326482465	0.728507269016058	0.168828221758751	0.712883760778332	0.238640342639819
GDF9	Neuron	chr5	parmigiano	120.0	0.66620273785137	0.253076089880241	0.476053691751618	0.0889851175705838	0.256174564316485
GDF9	Oligodendrocyte	chr5	Original	710.0	0.761351559515972	0.719686164022179	0.0441382071511558	0.377333837153409	0.0508181917792836
GDF9	Oligodendrocyte	chr5	parmigiano	231.0	0.279239444464072	0.265535883576935	0.129434801138776	0.228347134770625	0.0813293084951643
GDI2	Astrocyte	chr10	Original	860.0	0.85375715472131	0.785187104071119	0.833392138418823	0.840799000184134	0.80913275353377
GDI2	Astrocyte	chr10	parmigiano	139.0	0.984206873187248	0.499582265619521	0.668149886848399	0.611502696554031	0.469985892737082
GDI2	Coding	chr10	Original	276.0	0.4862106283031	0.255564605439156	0.516765024632597	0.668639348912606	0.246391140982027
GDI2	Coding	chr10	parmigiano	110.0	0.693195355762028	0.563301287485294	0.892180413729735	0.824954153145516	0.378418461197863
GDI2	Microglia	chr10	Original	775.0	0.880702498940361	0.768551732243244	0.581047106130634	0.641534023727129	0.77269537529141
GDI2	Microglia	chr10	parmigiano	123.0	0.766822890551257	0.495252045547644	0.588419204843737	0.983741650377517	0.884302325970174
GDI2	Neuron	chr10	Original	1023.0	0.829141314569979	0.84158745348892	0.841446424458333	0.928135257098234	0.885771030829414
GDI2	Neuron	chr10	parmigiano	84.0	0.674765082880202	0.556331306581721	0.418427982575352	0.722424444845631	0.718178600033566
GDI2	Oligodendrocyte	chr10	Original	1071.0	0.806878806676658	0.79968876824467	0.923013895771539	0.916256329892427	0.877720057278987
GDI2	Oligodendrocyte	chr10	parmigiano	177.0	0.791603928516344	0.88227602785607	0.666564185564649	0.792912773594088	0.651015149708705
GDNF	Coding	chr5	Original	306.0	0.0003751759160475	0.170893329759903	0.0580103343202309	8.84575388371278e-06	0.0166412967835075
GDNF	Coding	chr5	parmigiano	183.0	0.0003117891622707	0.0007915249948989	0.000109244942518	1.57760344728919e-05	4.47088145461016e-06
GDNF	Neuron	chr5	Original	829.0	0.0078853174790166	0.46190510367925	0.315762277816463	0.0001923695436549	0.21740707566302
GDNF	Neuron	chr5	parmigiano	57.0	0.101330254150752	0.203842999758652	0.0473830985580927	0.30897725749548	0.146710968272347
GDNF	Oligodendrocyte	chr5	Original	674.0	0.0060407919658109	0.380907929371878	0.318569070198605	5.25972399112451e-05	0.148689507545611
GDNF	Oligodendrocyte	chr5	parmigiano	214.0	0.358906494728898	0.478516553059222	0.0891473284592098	0.585396197097365	0.211809683292809
GDPD1	Astrocyte	chr17	Original	572.0	0.673128713777772	0.758325698402099	0.405642714480098	0.37044614045071	0.492132844274343
GDPD1	Astrocyte	chr17	parmigiano	126.0	0.038856581218621	0.610893373013133	0.339177015337562	0.0116765859530668	0.136039751572607
GDPD1	Coding	chr17	Original	226.0	0.0862726321178923	0.685594984737975	0.341891981414797	0.193541715136888	0.561526854614196
GDPD1	Coding	chr17	parmigiano	144.0	0.674982021237429	0.88206336459817	0.736285261043271	0.0301710240544188	0.952673751328286
GDPD1	Microglia	chr17	Original	649.0	0.834114558231581	0.887223130944523	0.359653895567009	0.372601203943765	0.388239896349104
GDPD1	Microglia	chr17	parmigiano	142.0	0.756656617709037	0.814572627804287	0.375706919164693	0.0210640127592816	0.425381750589542
GDPD1	Neuron	chr17	Original	657.0	0.805304926946056	0.884523350774256	0.415474938380288	0.384486883539038	0.435696474045087
GDPD1	Neuron	chr17	parmigiano	92.0	0.0649426088523015	0.0126363792207638	0.108208959254767	0.021092394800815	0.0059504203556144
GDPD1	Oligodendrocyte	chr17	Original	763.0	0.653705375336642	0.868875285584579	0.10388643077959	0.281014375105326	0.138032751190017
GDPD1	Oligodendrocyte	chr17	parmigiano	196.0	0.409140730928479	0.674777674961525	0.603199359993367	0.414234557479091	0.942502081299628
GDPD3	Astrocyte	chr16	Original	985.0	0.0849742571083122	0.849723632347344	0.156616178062137	0.0071262077205578	0.397621592327301
GDPD3	Astrocyte	chr16	parmigiano	363.0	0.0305563401401618	0.250980952876717	0.0194602161005702	0.0008456483748715	0.0106083724025068
GDPD3	Coding	chr16	Original	189.0	0.663391918645713	0.670688166698159	0.723497565131813	0.80511939516909	0.57746007639956
GDPD3	Coding	chr16	parmigiano	65.0	0.374635286081417	0.310688117547463	0.376243160930294	0.835873169166082	0.34982508588629
GDPD3	Microglia	chr16	Original	1075.0	0.219303259874717	0.582857002411	0.527457410250376	0.010644758430178	0.533533292647397
GDPD3	Microglia	chr16	parmigiano	448.0	0.234973906865423	0.330833074327835	0.112585604666874	0.0086473517073003	0.0526788304984641
GDPD3	Neuron	chr16	Original	761.0	0.140043058010918	0.681775375816714	0.892598118628295	0.151725848407082	0.817675055698338
GDPD3	Neuron	chr16	parmigiano	185.0	0.153129002451629	0.186466060699433	0.171039507415305	0.018911685305715	0.0905123563987629
GDPD3	Oligodendrocyte	chr16	Original	967.0	0.889738602299631	0.637472070522343	0.959291238097314	0.344364340564539	0.88115008724642
GDPD3	Oligodendrocyte	chr16	parmigiano	415.0	0.914773549351439	0.275751592500075	0.545061460805711	0.512366437005496	0.54755722203146
GDPD4	Coding	chr11	Original	174.0	0.0072836540499327	0.0039430331987903	0.0095335861483141	0.168658176647477	0.0505872632913957
GDPD4	Coding	chr11	parmigiano	70.0	0.0138850064720289	0.0075674382774592	0.193682926381888	0.156329558682192	0.0596103943184803
GDPD5	Astrocyte	chr11	Original	1564.0	0.332642125900623	0.394056364422871	0.398548781698931	0.697385258083764	0.645413867675896
GDPD5	Astrocyte	chr11	parmigiano	249.0	0.877708669961423	0.240583367788503	0.135132161145625	0.778451366834573	0.568035321669815
GDPD5	Coding	chr11	Original	627.0	0.135474127045316	0.311363829957233	0.0651362026927428	0.557412011155934	0.11997276203386
GDPD5	Coding	chr11	parmigiano	314.0	0.0828188818712077	0.39458535058664	0.394945279903667	0.778710182537493	0.322442706858533
GDPD5	Microglia	chr11	Original	1315.0	0.641217681162963	0.635496038780493	0.395143880294106	0.718201854338636	0.63006287403335
GDPD5	Microglia	chr11	parmigiano	178.0	0.955357684432657	0.270768182978311	0.19637072165228	0.782711183581238	0.686585534560816
GDPD5	Neuron	chr11	Original	1584.0	0.464788527193626	0.573399286473664	0.441161785501026	0.212225030845915	0.568781495601927
GDPD5	Neuron	chr11	parmigiano	143.0	0.970245142461979	0.865701767078557	0.415270088251434	0.340341232711505	0.613535727248621
GDPD5	Oligodendrocyte	chr11	Original	1280.0	0.166561544172019	0.549491398215476	0.270210833554644	0.775942487774766	0.561105030625456
GDPD5	Oligodendrocyte	chr11	parmigiano	163.0	0.0189935519252612	0.104838856808109	0.009425711787247	0.125767069275608	0.111829228712088
GDPGP1	Astrocyte	chr15	Original	881.0	0.685643440582971	0.560632645610928	0.752432691090258	0.700085923424934	0.45570889820912
GDPGP1	Astrocyte	chr15	parmigiano	256.0	0.0537118444265248	0.199981484906963	0.571564352128526	0.673676615607391	0.656619637285851
GDPGP1	Coding	chr15	Original	360.0	0.61753798022325	0.431213633760044	0.318438593379268	0.685139022676897	0.240459345836991
GDPGP1	Coding	chr15	parmigiano	235.0	0.297196713326206	0.368128216947751	0.205555001976459	0.254617858474168	0.207873823137556
GDPGP1	Microglia	chr15	Original	546.0	0.866679395339495	0.823746382859073	0.939389722515362	0.405055228498365	0.847930211253338
GDPGP1	Microglia	chr15	parmigiano	161.0	0.695153792320483	0.605515830592381	0.37669083164737	0.555784635082509	0.422425939465638
GDPGP1	Neuron	chr15	Original	812.0	0.920662610997914	0.893368692344582	0.844585411348524	0.875586266240816	0.769106790443527
GDPGP1	Neuron	chr15	parmigiano	182.0	0.0905615475311852	0.5932933749682	0.808756952259121	0.582267376613425	0.817889925225771
GDPGP1	Oligodendrocyte	chr15	Original	843.0	0.482920356844032	0.620846958401154	0.746677573866607	0.680553152466568	0.933538474450118
GDPGP1	Oligodendrocyte	chr15	parmigiano	321.0	0.382214841614575	0.546382272160189	0.215826489813667	0.376456652378015	0.185459154562516
GEM	Astrocyte	chr8	Original	409.0	0.478966431879526	0.65771048822513	0.385739028868869	0.431875385839418	0.814222936223767
GEM	Astrocyte	chr8	parmigiano	83.0	0.873905845035929	0.961868486307514	0.732844066084217	0.957688346625928	0.955832424919466
GEM	Coding	chr8	Original	156.0	0.622470548640252	0.722418178873459	0.346234519201093	0.901998734794436	0.713247229534178
GEM	Coding	chr8	parmigiano	92.0	0.846222309671267	0.871504530909524	0.98889304053097	0.919108224861734	0.888577321467732
GEM	Microglia	chr8	Original	529.0	0.603789155029618	0.811733556986665	0.404666537003833	0.69672425446151	0.746601727787131
GEM	Microglia	chr8	parmigiano	157.0	0.588928581688372	0.512064006109247	0.343930027333111	0.881372131380533	0.298505938690495
GEM	Neuron	chr8	Original	721.0	0.576420451002176	0.696870819551871	0.319168090707515	0.860922528554561	0.729096520309317
GEM	Neuron	chr8	parmigiano	132.0	0.892506760822281	0.797333705646008	0.98863693273261	0.987618314093174	0.701496073874409
GEM	Oligodendrocyte	chr8	Original	948.0	0.788183533092179	0.946977351948685	0.720205723410059	0.722152016534365	0.765308656543595
GEM	Oligodendrocyte	chr8	parmigiano	321.0	0.787090881360172	0.621608656124111	0.985805981753409	0.97380082326017	0.668072044396903
GEMIN2	Astrocyte	chr14	Original	766.0	0.779039362754233	0.773183446874802	0.894180426352874	0.733577222203724	0.907801819823449
GEMIN2	Astrocyte	chr14	parmigiano	313.0	0.877004473699799	0.407052342935067	0.108041817010134	0.570520436336376	0.202586629304433
GEMIN2	Coding	chr14	Original	160.0	0.0873803830663371	0.399335617956875	0.345619801380378	0.636914362704699	0.790578072686477
GEMIN2	Coding	chr14	parmigiano	98.0	0.0416976693844073	0.0176757276267597	0.148373569502239	0.504595724444018	0.262700599237566
GEMIN2	Microglia	chr14	Original	780.0	0.783267270682878	0.813217162390585	0.981221560000306	0.755460780937159	0.94688502962601
GEMIN2	Microglia	chr14	parmigiano	284.0	0.86701870449826	0.472225390322043	0.0963915209845857	0.595539310003917	0.214986738175966
GEMIN2	Neuron	chr14	Original	829.0	0.849096607457501	0.870591310772742	0.882827164084978	0.756800983494155	0.867477668409788
GEMIN2	Neuron	chr14	parmigiano	235.0	0.956110303684346	0.175817887696972	0.449512798017924	0.762172959935003	0.822350289705679
GEMIN2	Oligodendrocyte	chr14	Original	789.0	0.799558482575898	0.781708047188442	0.878277276636335	0.511813844309849	0.800984759014004
GEMIN2	Oligodendrocyte	chr14	parmigiano	341.0	0.891328833200157	0.470000838870444	0.113326975113901	0.730292564902363	0.386302424768421
GEMIN4	Astrocyte	chr17	Original	994.0	0.956271512930848	0.424426112181109	0.757340722628807	0.678099563166854	0.64885662571105
GEMIN4	Astrocyte	chr17	parmigiano	293.0	0.864112233835543	0.647579083224086	0.737343948575391	0.99371299898526	0.933361928458189
GEMIN4	Coding	chr17	Original	582.0	0.533273619274938	0.406166534892302	0.366559037454378	0.49383696998014	0.594074030723443
GEMIN4	Coding	chr17	parmigiano	315.0	0.906893194949876	0.832684890630906	0.894496239148946	0.785135012364735	0.905750917646182
GEMIN4	Microglia	chr17	Original	1101.0	0.218544006638518	0.20314658983835	0.707633749325668	0.248340546386209	0.354743688732012
GEMIN4	Microglia	chr17	parmigiano	277.0	0.62583718033623	0.414105070799272	0.157573691440803	0.674377261788061	0.311122245620337
GEMIN4	Neuron	chr17	Original	940.0	0.659110046063915	0.54149653912367	0.457411789041507	0.661616662205155	0.668921386944401
GEMIN4	Neuron	chr17	parmigiano	196.0	0.371117641819126	0.518791562717224	0.149554155069109	0.996234571624254	0.78560433723574
GEMIN4	Oligodendrocyte	chr17	Original	1264.0	0.546356926011221	0.380888225696934	0.897909492141222	0.684130210154697	0.545262800603119
GEMIN4	Oligodendrocyte	chr17	parmigiano	363.0	0.937362479469355	0.955738274179337	0.543208326259473	0.928999026594976	0.963316302452173
GEMIN5	Astrocyte	chr5	Original	890.0	0.75309133166302	0.244608185573312	0.702524481428368	0.580116390740609	0.210928392249127
GEMIN5	Astrocyte	chr5	parmigiano	275.0	0.386182612583208	0.132732006360758	0.589345619463511	0.992327077667783	0.935884838151227
GEMIN5	Coding	chr5	Original	338.0	0.248402260408239	0.545014029128162	0.152602714830329	0.259888542708921	0.401911934057323
GEMIN5	Coding	chr5	parmigiano	203.0	0.0980257899686929	0.143377375162746	0.0433025131877002	0.466554026337406	0.402670047595168
GEMIN5	Microglia	chr5	Original	971.0	0.628734289084066	0.290976921715797	0.519000125250566	0.651330198617555	0.282383813995705
GEMIN5	Microglia	chr5	parmigiano	339.0	0.612341159156884	0.351423126164405	0.257456531579322	0.854935258611337	0.654964861690337
GEMIN5	Neuron	chr5	Original	876.0	0.49542948811845	0.213323892244534	0.552500894012631	0.582588652901788	0.212541031673868
GEMIN5	Neuron	chr5	parmigiano	205.0	0.999057641181005	0.136742102635557	0.0864282230954332	0.983495534550658	0.645503167253175
GEMIN5	Oligodendrocyte	chr5	Original	874.0	0.91246652220073	0.399504191297924	0.805052149034885	0.438918280304686	0.48326753447583
GEMIN5	Oligodendrocyte	chr5	parmigiano	279.0	0.213991632329769	0.311961754600667	0.117575658039424	0.992186488395218	0.863903309780307
GEMIN6	Astrocyte	chr2	Original	792.0	0.448358920118821	0.372887006335274	0.0713125729277306	0.788471767150446	0.593257352509597
GEMIN6	Astrocyte	chr2	parmigiano	173.0	0.133177736131533	0.0652370018720148	0.435231464675189	0.76387383149754	0.687164284694434
GEMIN6	Coding	chr2	Original	512.0	0.743356560545947	0.470847598347473	0.0218396022340905	0.724836377873177	0.203322681677389
GEMIN6	Coding	chr2	parmigiano	202.0	0.614916522968141	0.616460564275632	0.706334002034947	0.220362581476581	0.923778222271665
GEMIN6	Microglia	chr2	Original	838.0	0.130745241545333	0.107575817867018	0.45272961480496	0.429128590225324	0.514472691990391
GEMIN6	Microglia	chr2	parmigiano	214.0	0.0329293555817343	0.012097169420814	0.0635374033805869	0.238906377706558	0.0757922554778622
GEMIN6	Neuron	chr2	Original	1060.0	0.0274547262065243	0.0355272434528541	0.481236195100953	0.0283863310474324	0.165361350063343
GEMIN6	Neuron	chr2	parmigiano	194.0	0.0269970245768896	0.0083165206825206	0.155182859888908	0.0484679710845017	0.082597872225826
GEMIN6	Oligodendrocyte	chr2	Original	843.0	0.0804946140149694	0.0744323414600616	0.747499044552939	0.368241477315825	0.413575474940425
GEMIN6	Oligodendrocyte	chr2	parmigiano	300.0	0.0234833734116793	0.0053929190343654	0.0990452006502671	0.0752147261871828	0.0630353109372459
GEMIN7	Astrocyte	chr19	Original	810.0	0.673157155839534	0.873095519920582	0.976100566954632	0.371672913719032	0.857660008738014
GEMIN7	Astrocyte	chr19	parmigiano	319.0	0.0135513592675995	0.0222034998664016	0.634255690887211	0.075674007091068	0.0703239694447012
GEMIN7	Coding	chr19	Original	128.0	0.917855745675596	0.980441898042096	0.954637102778185	0.836691919572633	0.949821326823652
GEMIN7	Coding	chr19	parmigiano	82.0	0.772934420096058	0.642478545532324	0.813002731417259	0.582514384815595	0.586625213436029
GEMIN7	Microglia	chr19	Original	804.0	0.733121679752201	0.951408047299565	0.688668030191597	0.898961918591359	0.628331038883417
GEMIN7	Microglia	chr19	parmigiano	318.0	0.664276910106115	0.636590473033692	0.538943340932332	0.732933520589095	0.346810132077876
GEMIN7	Neuron	chr19	Original	671.0	0.861670273231485	0.975808166345611	0.771481884381013	0.871315438601388	0.826486000376781
GEMIN7	Neuron	chr19	parmigiano	156.0	0.247956507238234	0.215540565966908	0.186969192321345	0.506137771100173	0.182471607507778
GEMIN7	Oligodendrocyte	chr19	Original	732.0	0.816315598173863	0.915472640274801	0.676907220553921	0.952690402788752	0.927664004831357
GEMIN7	Oligodendrocyte	chr19	parmigiano	357.0	0.472253007895175	0.11424794652278	0.764617341010365	0.559727733007648	0.508804153447513
GEN1	Astrocyte	chr2	Original	870.0	0.0724970250334602	0.0792153909630036	0.67970221051621	0.192230964094072	0.55604136388634
GEN1	Astrocyte	chr2	parmigiano	151.0	0.395999315188631	0.632074031514748	0.0772981065600276	0.743243403972102	0.999763088063835
GEN1	Coding	chr2	Original	656.0	0.0800566947533421	0.238575003446251	0.97987320361836	0.0955612935963286	0.858263075941598
GEN1	Coding	chr2	parmigiano	362.0	0.867703941637395	0.943449510977528	0.345806330119741	0.198530342073666	0.820414783262409
GEN1	Microglia	chr2	Original	862.0	0.0729780052635673	0.0860014949892812	0.5724797350835	0.131996959199418	0.612611184043317
GEN1	Microglia	chr2	parmigiano	173.0	0.204733132719348	0.802209473835565	0.0203421502130379	0.267244515297496	0.682114815184376
GEN1	Neuron	chr2	Original	870.0	0.0644246404385962	0.0792153909630036	0.67970221051621	0.145813605183585	0.575138776955876
GEN1	Neuron	chr2	parmigiano	114.0	0.867951072774571	0.493267763331015	0.275246901309163	0.670557017289892	0.858745460372235
GEN1	Oligodendrocyte	chr2	Original	874.0	0.0662004510624791	0.0794957120461806	0.705360487673883	0.128365431101036	0.586679468940861
GEN1	Oligodendrocyte	chr2	parmigiano	221.0	0.194589612911841	0.859969420116246	0.0183205864912121	0.273957068506302	0.698430075025253
GET1	Coding	chr21	Original	657.0	0.992445536722017	0.51676115619256	0.650763919194311	0.648073390628784	0.659691992799598
GET1	Coding	chr21	parmigiano	366.0	0.998299843047118	0.586064962356507	0.755251485595227	0.884892111488242	0.923695988926621
GET1-SH3BGR	Coding	chr21	Original	857.0	0.992028004931376	0.66623231680066	0.502352267031413	0.893067885382018	0.934548180647157
GET1-SH3BGR	Coding	chr21	parmigiano	473.0	0.998784418669257	0.877187895215886	0.616410016369026	0.928732307100036	0.839610142596165
GET3	Coding	chr19	Original	85.0	0.272700368648093	0.111152025970399	0.163626632245068	0.250805698137934	0.0694577569090249
GET3	Coding	chr19	parmigiano	51.0	0.964730238919416	0.146928963218292	0.885067580241955	0.892974147458199	0.643873445757049
GET4	Astrocyte	chr7	Original	1882.0	0.421359800947395	0.202584421753881	0.212539433781196	0.861059442026242	0.351519947801792
GET4	Astrocyte	chr7	parmigiano	175.0	0.335789628778187	0.300727028396496	0.976286428496243	0.584504796881438	0.624609457728894
GET4	Coding	chr7	Original	1031.0	0.88500381392407	0.323613266261194	0.469301627987488	0.792797064218796	0.454104986745411
GET4	Coding	chr7	parmigiano	411.0	0.696740319121419	0.565765244319633	0.55149678781379	0.952309608966328	0.820557932962182
GET4	Microglia	chr7	Original	1844.0	0.609353060290323	0.212283488368987	0.110848228316215	0.877219068741285	0.226213120044576
GET4	Microglia	chr7	parmigiano	229.0	0.518916016982072	0.682043727405577	0.394064275356499	0.884905495315964	0.933215414644304
GET4	Neuron	chr7	Original	1878.0	0.316673851744573	0.178915596746162	0.171837899717626	0.425539977309199	0.326992067367085
GET4	Neuron	chr7	parmigiano	101.0	0.881582684878132	0.579038815497629	0.639571269553746	0.759031859377865	0.463013563824115
GET4	Oligodendrocyte	chr7	Original	2200.0	0.631195374722062	0.271678731823287	0.179564432282822	0.711412205698448	0.213339444866889
GET4	Oligodendrocyte	chr7	parmigiano	345.0	0.44606410847629	0.439574855433174	0.403094719275944	0.759018587071634	0.740826352845935
GFAP	Astrocyte	chr17	Original	961.0	0.293867589588165	0.365175651473308	0.6944986401584	0.728260192910889	0.583144288248267
GFAP	Astrocyte	chr17	parmigiano	169.0	0.758755274667177	0.168756216673677	0.473829503463438	0.535313760164362	0.371543399336792
GFAP	Coding	chr17	Original	691.0	0.258205180291298	0.326522378963252	0.429692574930271	0.638900531199402	0.335215616823764
GFAP	Coding	chr17	parmigiano	418.0	0.119308697309108	0.137356518192998	0.179803193103135	0.179701674480675	0.378465913209193
GFAP	Oligodendrocyte	chr17	Original	1395.0	0.368562260468653	0.428662312318203	0.618301647493163	0.798748836621097	0.603491827285501
GFAP	Oligodendrocyte	chr17	parmigiano	409.0	0.105049140603149	0.0319332809325898	0.261410384199586	0.513643098961362	0.145759373916041
GFER	Astrocyte	chr16	Original	548.0	0.939160789389677	0.799434198814281	0.578016785119815	0.916991882909988	0.99257708102043
GFER	Astrocyte	chr16	parmigiano	180.0	0.758152372357772	0.711063362418311	0.915120308545238	0.705664288456261	0.908998741928389
GFER	Coding	chr16	Original	202.0	0.854761705380212	0.69752965913468	0.788941094595938	0.74524123789925	0.428903446745303
GFER	Coding	chr16	parmigiano	111.0	0.270075834658921	0.154015988241256	0.85417613687013	0.572963487152181	0.198725993389103
GFER	Microglia	chr16	Original	713.0	0.886754395779419	0.890088260563771	0.825690744055373	0.904924454718971	0.997654033321546
GFER	Microglia	chr16	parmigiano	237.0	0.668120454666425	0.585041990534166	0.363209196983751	0.866459520199385	0.857120156774215
GFER	Neuron	chr16	Original	714.0	0.94505225327669	0.856644092083661	0.982021532560669	0.899203858405634	0.902399873054922
GFER	Neuron	chr16	parmigiano	129.0	0.755363398005959	0.769833148929565	0.579365770068779	0.814269907998225	0.946245174520066
GFER	Oligodendrocyte	chr16	Original	731.0	0.955342028030556	0.936986956022149	0.32941908277556	0.909059031233154	0.70568320400467
GFER	Oligodendrocyte	chr16	parmigiano	346.0	0.938665733619117	0.831801688677222	0.997547542410065	0.850406186679659	0.957068784936785
GFI1	Coding	chr1	Original	307.0	0.0330648618782069	0.0983963051617448	0.421716838710198	0.0942766127953102	0.333592807855871
GFI1	Coding	chr1	parmigiano	159.0	0.0156223415857804	0.0261663124569101	0.0616611305314774	0.0837774458138711	0.129807801513522
GFI1	Microglia	chr1	Original	710.0	0.0463469169156634	0.214713948984065	0.427641796659221	0.105926058964924	0.794996896183146
GFI1	Microglia	chr1	parmigiano	148.0	0.380743075995437	0.616238330362362	0.44083630121423	0.229616255764496	0.873493414445202
GFI1B	Astrocyte	chr9	Original	829.0	0.0574517266567018	0.0330828720438124	0.283369218207565	0.352769524183896	0.420028853646421
GFI1B	Astrocyte	chr9	parmigiano	147.0	0.331678517399957	0.181740379959942	0.66723648148821	0.109413603295952	0.401036390350786
GFI1B	Coding	chr9	Original	426.0	0.627947933845663	0.315924569155077	0.1188453265952	0.824958570659658	0.274171619337889
GFI1B	Coding	chr9	parmigiano	207.0	0.094231069176989	0.0453893988709367	0.361081132771655	0.124138378072336	0.312144155058129
GFI1B	Microglia	chr9	Original	782.0	0.0340752755518525	0.031667991381304	0.352985273951107	0.52313269054865	0.418126824375274
GFI1B	Microglia	chr9	parmigiano	160.0	0.0144312617565757	0.0417637571868505	0.0575734217713514	0.172761306546839	0.187402038696606
GFI1B	Neuron	chr9	Original	879.0	0.0411315009555691	0.0279555411124057	0.23318845370966	0.484951891341997	0.372113795398407
GFI1B	Neuron	chr9	parmigiano	149.0	0.0091567909525189	0.0040128735528007	0.232680758984866	0.129044281135339	0.0255673987401583
GFI1B	Oligodendrocyte	chr9	Original	1114.0	0.079802998824021	0.0656293048095188	0.714604221640957	0.412937720605714	0.732097699415865
GFI1B	Oligodendrocyte	chr9	parmigiano	295.0	0.0475230570373859	0.0938895441060111	0.0641078648362663	0.218956503783636	0.159936446358262
GFM1	Astrocyte	chr3	Original	913.0	0.885783434982594	0.735388972609051	0.182790644956528	0.68398782325969	0.188952374263959
GFM1	Astrocyte	chr3	parmigiano	176.0	0.837937396050353	0.532417468456066	0.856134581256981	0.823797990302486	0.604889284429881
GFM1	Coding	chr3	Original	529.0	0.869249564794145	0.816345124699372	0.654291548866391	0.877230188017272	0.841435101321557
GFM1	Coding	chr3	parmigiano	271.0	0.593870847225548	0.602212909810627	0.54288393480817	0.837103777117616	0.863131038110974
GFM1	Microglia	chr3	Original	1531.0	0.762588931487848	0.55635090680995	0.389206740667442	0.945708539133179	0.271740243252421
GFM1	Microglia	chr3	parmigiano	291.0	0.843965469081137	0.690329023079573	0.760574249312742	0.924178297879572	0.833312389156933
GFM1	Neuron	chr3	Original	1124.0	0.903747506878854	0.578951441610933	0.633640503777965	0.70894725087824	0.394879291120709
GFM1	Neuron	chr3	parmigiano	157.0	0.628793467350131	0.400193916084857	0.793591292207973	0.570769919434583	0.597631127223131
GFM1	Oligodendrocyte	chr3	Original	959.0	0.861713596169799	0.790951088953299	0.151671367308043	0.746703149931479	0.144688418315023
GFM1	Oligodendrocyte	chr3	parmigiano	229.0	0.569560041650405	0.667344519332231	0.617462648424139	0.545840723583001	0.692119989729033
GFM2	Astrocyte	chr5	Original	882.0	0.455889260157847	0.751948133466985	0.418572109229722	0.378761460969545	0.386377138581729
GFM2	Astrocyte	chr5	parmigiano	218.0	0.388518221342866	0.455461068079279	0.22785323194026	0.224639019142842	0.248846629791203
GFM2	Coding	chr5	Original	196.0	0.961916512155959	0.894112450887873	0.855761019500185	0.970145585951603	0.91013305024139
GFM2	Coding	chr5	parmigiano	109.0	0.989515416939509	0.951275027317589	0.90492817481747	0.874905023772921	0.604721672374373
GFM2	Microglia	chr5	Original	962.0	0.652879571285898	0.813233543407205	0.114734667019776	0.739717674445393	0.418363335186758
GFM2	Microglia	chr5	parmigiano	274.0	0.803573405797715	0.536886832991014	0.992347227638342	0.912526945048068	0.810351383631768
GFM2	Neuron	chr5	Original	811.0	0.452239162756381	0.700326532008222	0.453587362052013	0.349754441997271	0.710126113274786
GFM2	Neuron	chr5	parmigiano	116.0	0.732117870420184	0.827072049935387	0.58210429945743	0.122571363347589	0.587655072161923
GFM2	Oligodendrocyte	chr5	Original	794.0	0.777240327848305	0.803833975448731	0.28993204947369	0.205009765173936	0.42971221025814
GFM2	Oligodendrocyte	chr5	parmigiano	319.0	0.220443997332901	0.247352768940116	0.185805072042607	0.0963463856796115	0.304926364574308
GFOD1	Astrocyte	chr6	Original	1454.0	0.052005708665732	0.0060288646488513	0.160937463367656	0.251850609132838	0.0718067199237784
GFOD1	Astrocyte	chr6	parmigiano	124.0	0.399723066040017	0.565839021700934	0.18386106997324	0.397450179149101	0.102380191502678
GFOD1	Coding	chr6	Original	636.0	0.0306531144562756	0.0052131027066113	0.264589670310577	0.127968671276592	0.0343493454785421
GFOD1	Coding	chr6	parmigiano	298.0	0.0692102373133945	0.0432956219817104	0.0896058357974319	0.567070849313085	0.164478569587835
GFOD1	Microglia	chr6	Original	1707.0	0.0768188843418558	0.0156298152781141	0.289505589173352	0.301279225917945	0.137181179494873
GFOD1	Microglia	chr6	parmigiano	196.0	0.342087149922755	0.454755577428783	0.244076768286487	0.614769221049677	0.23095840342942
GFOD1	Neuron	chr6	Original	1377.0	0.0478212084539611	0.005074485672724	0.137670556488732	0.218859959938876	0.0495314182367699
GFOD1	Neuron	chr6	parmigiano	84.0	0.808323584679636	0.74266312274801	0.837332535916318	0.954308055695605	0.794660179164208
GFOD1	Oligodendrocyte	chr6	Original	1363.0	0.042746483383863	0.004561836873626	0.175554687029414	0.221860798168695	0.0357033910482094
GFOD1	Oligodendrocyte	chr6	parmigiano	211.0	0.025687140794574	0.0207090540812983	0.485609650466617	0.0139372457489635	0.0515328425276526
GFOD2	Astrocyte	chr16	Original	1283.0	0.551677810178608	0.444238601188248	0.684122663369658	0.614984704680641	0.500477950214804
GFOD2	Astrocyte	chr16	parmigiano	351.0	0.600205023119339	0.583366841771895	0.671199887709868	0.716916038861832	0.429299174190305
GFOD2	Coding	chr16	Original	502.0	0.0971205330929361	0.381715333227046	0.0354843838424998	0.062495171268224	0.043454039565222
GFOD2	Coding	chr16	parmigiano	249.0	0.413781099857653	0.594915699189173	0.0998190299022308	0.874735766988508	0.49403063117773
GFOD2	Microglia	chr16	Original	1229.0	0.269502341859993	0.235185581702112	0.436975428607179	0.432264392971392	0.37423412674281
GFOD2	Microglia	chr16	parmigiano	297.0	0.759191028435332	0.693345247720562	0.939499671021733	0.884014355982463	0.534902333621868
GFOD2	Neuron	chr16	Original	1382.0	0.176545557206861	0.355919987610794	0.912684649979394	0.0595141581897405	0.297731601935669
GFOD2	Neuron	chr16	parmigiano	168.0	0.221608833416219	0.368211325854945	0.114895876887931	0.0166032916773251	0.0346260568121249
GFOD2	Oligodendrocyte	chr16	Original	1533.0	0.455910853229434	0.500734088929806	0.519062566941116	0.409494055582948	0.331531595204674
GFOD2	Oligodendrocyte	chr16	parmigiano	508.0	0.692920843727354	0.426397134439989	0.40026111824383	0.972675483571015	0.585732831862137
GFPT1	Astrocyte	chr2	Original	1184.0	0.521671949557706	0.275604720041473	0.08291549462722	0.899458740610858	0.580010816413124
GFPT1	Astrocyte	chr2	parmigiano	235.0	0.555492853328522	0.442177130255669	0.419331842205246	0.915699521696829	0.505158620378439
GFPT1	Coding	chr2	Original	369.0	0.843698670443367	0.935379072180777	0.667599048856176	0.903671012545345	0.998523350614705
GFPT1	Coding	chr2	parmigiano	188.0	0.869195882913651	0.633211265164079	0.969286390625553	0.767713879954141	0.494521329108009
GFPT1	Microglia	chr2	Original	1163.0	0.719812455941386	0.638708231327163	0.110704154332048	0.88743235391658	0.667087485806238
GFPT1	Microglia	chr2	parmigiano	265.0	0.980873853469399	0.437179124799486	0.223657161309192	0.937448505962967	0.570933603000785
GFPT1	Neuron	chr2	Original	969.0	0.501153446007263	0.279325833952239	0.245267825175937	0.889140493299223	0.774636665776328
GFPT1	Neuron	chr2	parmigiano	82.0	0.61818589548484	0.517597990192145	0.588096653926434	0.705566269794463	0.813435431952339
GFPT1	Oligodendrocyte	chr2	Original	1095.0	0.69144055951669	0.587354080456863	0.274020490682441	0.896371694954944	0.900027679916256
GFPT1	Oligodendrocyte	chr2	parmigiano	268.0	0.745995494302645	0.418315709931605	0.63090697562066	0.929210167338958	0.548793767967805
GFPT2	Astrocyte	chr5	Original	1125.0	0.137554745646494	0.0903987048705456	0.542634621970645	0.330899163646261	0.196254724128453
GFPT2	Astrocyte	chr5	parmigiano	156.0	0.3472616696698	0.261840568677078	0.259848806764774	0.702101047161869	0.179111778257858
GFPT2	Coding	chr5	Original	315.0	0.106097626479439	0.1391279972226	0.0493424339710193	0.319143507554536	0.200664307626284
GFPT2	Coding	chr5	parmigiano	177.0	0.172694572423228	0.138941885785058	0.175148002729677	0.520293187652073	0.145403074759031
GFPT2	Microglia	chr5	Original	1743.0	0.326782047439927	0.0679755586022593	0.278271315594574	0.455888971360815	0.148416226097108
GFPT2	Microglia	chr5	parmigiano	399.0	0.431965514925673	0.334139717920133	0.615331055423108	0.558940849094928	0.484872278705537
GFPT2	Neuron	chr5	Original	1039.0	0.133058390891474	0.0905449168919919	0.446976556925112	0.234647828844236	0.219091586558241
GFPT2	Neuron	chr5	parmigiano	147.0	0.678213201169545	0.668953567136499	0.854542047566269	0.907956705075282	0.436093812044679
GFPT2	Oligodendrocyte	chr5	Original	1249.0	0.10670830491467	0.0842375043746063	0.711481482536362	0.203602543059795	0.208404956475766
GFPT2	Oligodendrocyte	chr5	parmigiano	196.0	0.493198307138563	0.664618333703782	0.256432885281328	0.487357638013857	0.191408678742519
GFRA1	Astrocyte	chr10	Original	1289.0	0.959862852360321	0.018891166233789	0.752335057906108	0.220335378612991	0.0342318660955938
GFRA1	Astrocyte	chr10	parmigiano	61.0	0.702243849731846	0.581748935126601	0.790040740049748	0.899306663719088	0.937515084084867
GFRA1	Coding	chr10	Original	615.0	0.34372466315994	0.0911879588160096	0.976636296759515	0.659113914013252	0.271943341578678
GFRA1	Coding	chr10	parmigiano	282.0	0.758056372733795	0.266979725763378	0.968564007035905	0.573024385346163	0.372532172542414
GFRA1	Neuron	chr10	Original	1400.0	0.0438021344987456	0.0034282792670996	0.458009537524912	0.0537294506419571	0.0044677124888135
GFRA1	Neuron	chr10	parmigiano	54.0	0.692624470979179	0.715542684931067	0.821474342551123	0.881228567643936	0.860515664752553
GFRA1	Oligodendrocyte	chr10	Original	1334.0	0.923226281353589	0.0158213707492203	0.808927703798918	0.294023464159834	0.0416831802999731
GFRA1	Oligodendrocyte	chr10	parmigiano	112.0	0.991632598310592	0.757848505267714	0.708275264305675	0.975211286257128	0.774648620245303
GFRA2	Astrocyte	chr8	Original	1239.0	0.422602193891601	0.554440498566325	0.274680059048082	0.409751921568218	0.233411453237853
GFRA2	Astrocyte	chr8	parmigiano	103.0	0.653004233504825	0.405425136906648	0.706310873856008	0.895057639683166	0.934829538925749
GFRA2	Coding	chr8	Original	413.0	0.220516666073582	0.365377352721061	0.779937097654107	0.883571661023861	0.662747031781758
GFRA2	Coding	chr8	parmigiano	214.0	0.0638761487853171	0.0366934060145223	0.111522651259163	0.427945012794574	0.539324574376427
GFRA2	Microglia	chr8	Original	1374.0	0.614653458599237	0.488511899871127	0.716855216885736	0.451884490900659	0.696015231848306
GFRA2	Microglia	chr8	parmigiano	164.0	0.101375742824207	0.292801800456228	0.0764292793769819	0.44525093379261	0.373005687151346
GFRA2	Neuron	chr8	Original	1162.0	0.623517040558283	0.587068308761174	0.29161978281867	0.592344964430458	0.248975574184492
GFRA2	Neuron	chr8	parmigiano	75.0	0.140621239950743	0.122717056487236	0.140917432208925	0.194068898434504	0.304395656943447
GFRA2	Oligodendrocyte	chr8	Original	1482.0	0.299142103495782	0.475411167521674	0.187956841713643	0.601036740958183	0.276285264448345
GFRA2	Oligodendrocyte	chr8	parmigiano	178.0	0.0618488557935089	0.030500250422973	0.169246689336891	0.133817487767689	0.0924664500252713
GFRA3	Coding	chr5	Original	135.0	0.728978725760354	0.547364650661838	0.979048700946159	0.393316636587619	0.618478710415888
GFRA3	Coding	chr5	parmigiano	70.0	0.242864641585935	0.242603664165142	0.0694257766167428	0.43881534370922	0.418770683957163
GFRA3	Microglia	chr5	Original	957.0	0.36404480555878	0.249131886436013	0.558921090021712	0.565474970281867	0.917877839687535
GFRA3	Microglia	chr5	parmigiano	271.0	0.471388336958351	0.688928145845618	0.345679376048615	0.858938232449729	0.666456646787957
GFRA3	Neuron	chr5	Original	1091.0	0.636554343015023	0.67075730934816	0.904483886225123	0.5809396340976	0.985869095015541
GFRA3	Neuron	chr5	parmigiano	177.0	0.910656920358552	0.919525819644198	0.858299333726041	0.929242065629014	0.856274637822386
GFRA4	Coding	chr20	Original	94.0	0.821241017058457	0.505030416848419	0.8841055740731	0.482879150629211	0.644488535472766
GFRA4	Coding	chr20	parmigiano	48.0	0.948664627314802	0.987141649251741	0.579466026512792	0.836045316228089	0.576595289560775
GFRAL	Coding	chr6	Original	100.0	0.970495393485908	0.76216863913679	0.590702602650946	0.804834654486786	0.675730537676085
GFRAL	Coding	chr6	parmigiano	47.0	0.10448248069113	0.087689006678763	0.202580034845623	0.811594028765726	0.591746921179175
GFRAL	Microglia	chr6	Original	379.0	0.958806653098732	0.987510788376044	0.544574579067081	0.861696811286979	0.651799525768928
GFRAL	Microglia	chr6	parmigiano	29.0	0.0959579854063597	0.0857372943569839	0.105339536072292	0.770720508864342	0.496239038133799
GFUS	Coding	chr8	Original	270.0	0.769035556116031	0.103511918551198	0.205274358607547	0.0774869620388527	0.0373055702132172
GFUS	Coding	chr8	parmigiano	156.0	0.99325607144117	0.620457079340822	0.046654043080705	0.250345791143322	0.0709549342739656
GFY	Coding	chr19	Original	110.0	0.30263123356065	0.385116478210478	0.157000512171523	0.290698361096272	0.287024074708095
GFY	Coding	chr19	parmigiano	53.0	0.0163115359356637	0.0697857016118929	0.0945331050905483	0.0007954510101374	0.113510052870017
GGA1	Astrocyte	chr22	Original	1126.0	0.0029027871029441	0.0072384502283006	0.982167963571309	0.007871597633105	0.0507892560024669
GGA1	Astrocyte	chr22	parmigiano	205.0	0.193188143946197	0.0837221457010944	0.991841121033257	0.191575386903587	0.368256385003659
GGA1	Coding	chr22	Original	655.0	0.0013643828799742	0.0009000663532303	0.954396068866584	0.0194103681937851	0.0102049056787177
GGA1	Coding	chr22	parmigiano	310.0	0.353079240056757	0.199903486781864	0.434574691606827	0.752698745216539	0.808491411688403
GGA1	Microglia	chr22	Original	1159.0	0.0028233798072615	0.0079019737383799	0.353560289346024	0.0300089413834931	0.056125882090178
GGA1	Microglia	chr22	parmigiano	176.0	0.21992591937278	0.10107415087762	0.343101991939633	0.279241111237275	0.277198140585977
GGA1	Neuron	chr22	Original	1152.0	0.001558359490316	0.000915282166428	0.583353273651064	0.0148500696265984	0.0223248178911271
GGA1	Neuron	chr22	parmigiano	203.0	0.286716321342657	0.186033966151427	0.351813634109134	0.39993032834022	0.21290940753728
GGA1	Oligodendrocyte	chr22	Original	1124.0	0.002782407223518	0.0075990604940533	0.55720062476737	0.0189391645728705	0.0584187989659511
GGA1	Oligodendrocyte	chr22	parmigiano	180.0	0.710456498272509	0.0772841748120264	0.941392642860681	0.257019864249998	0.245786526176946
GGA2	Astrocyte	chr16	Original	1211.0	0.787575269083811	0.7711079208299	0.995673669673781	0.709607916938163	0.854476425510796
GGA2	Astrocyte	chr16	parmigiano	201.0	0.262843113388271	0.228498850143696	0.818420057084063	0.630933507081884	0.468828655025872
GGA2	Coding	chr16	Original	511.0	0.739814646369728	0.563141621968816	0.982670625342713	0.421425801919738	0.73819653358876
GGA2	Coding	chr16	parmigiano	271.0	0.777586733774327	0.664668786666104	0.281056057978447	0.748899542190277	0.322221497097929
GGA2	Microglia	chr16	Original	1149.0	0.5429738913864	0.793238264397809	0.802439773988894	0.444797070382995	0.729694266025723
GGA2	Microglia	chr16	parmigiano	242.0	0.0981587981644727	0.0728448041924668	0.715798905034879	0.493550671512351	0.258861468734211
GGA2	Neuron	chr16	Original	1308.0	0.594547359054455	0.724354104858517	0.699432437851935	0.595071993011216	0.910282033389466
GGA2	Neuron	chr16	parmigiano	152.0	0.380378303305232	0.378748090880932	0.943038261120432	0.930727703605886	0.849769460477528
GGA2	Oligodendrocyte	chr16	Original	1564.0	0.470122667439219	0.690613546409252	0.771148577187848	0.834102174176508	0.925866452253975
GGA2	Oligodendrocyte	chr16	parmigiano	352.0	0.299790492729116	0.510789993108341	0.526484331816034	0.568062785861253	0.715898097642877
GGA3	Astrocyte	chr17	Original	946.0	0.24882699914431	0.0500882629096575	0.64815165023812	0.725007143834375	0.466707694299046
GGA3	Astrocyte	chr17	parmigiano	248.0	0.529606307552379	0.539561376885035	0.21316529134862	0.487591305546325	0.292556046882512
GGA3	Coding	chr17	Original	537.0	0.7384598978852	0.149079866930504	0.851078971426194	0.79858522030969	0.375847835235033
GGA3	Coding	chr17	parmigiano	339.0	0.517370016808493	0.618148083942996	0.469393715382199	0.73258577863027	0.459988319643713
GGA3	Microglia	chr17	Original	1227.0	0.279433187674871	0.0857049617517104	0.385761896005775	0.957544311852853	0.397661115706441
GGA3	Microglia	chr17	parmigiano	406.0	0.780449642990844	0.624399556019171	0.800616665685747	0.369815736558302	0.541453535598502
GGA3	Neuron	chr17	Original	1177.0	0.686560418316854	0.205605764262451	0.794983905445211	0.956324325363703	0.685194381262395
GGA3	Neuron	chr17	parmigiano	229.0	0.382459506895871	0.483044677438148	0.285682272649773	0.591917673162641	0.411828266919986
GGA3	Oligodendrocyte	chr17	Original	1015.0	0.445293540374033	0.0628303324734008	0.807941879106733	0.957484102807076	0.474215440489835
GGA3	Oligodendrocyte	chr17	parmigiano	366.0	0.683987956755344	0.590109819604984	0.479187884101436	0.92831272467289	0.764610017803376
GGACT	Astrocyte	chr13	Original	919.0	0.457873336539064	0.345796987641828	0.412116069192576	0.261571390937704	0.403268599385549
GGACT	Astrocyte	chr13	parmigiano	55.0	0.929995696375338	0.864164976285822	0.306680068522448	0.992432025749431	1.0
GGACT	Coding	chr13	Original	499.0	0.630860174729835	0.42109321284826	0.0478837805558202	0.897687228262288	0.672313682194741
GGACT	Coding	chr13	parmigiano	183.0	0.970418845049799	0.359583373917681	0.33261710199498	0.776973641691652	0.734603139440469
GGCT	Astrocyte	chr7	Original	445.0	0.946528615294131	0.779615531125416	0.501755005483051	0.833592012126895	0.758071372282828
GGCT	Astrocyte	chr7	parmigiano	109.0	0.316508971571919	0.157807603913156	0.804405626650685	0.801970335734749	0.428678650869122
GGCT	Coding	chr7	Original	92.0	0.985501495360371	0.859917712503655	0.455441137712873	0.89296319361005	0.762736674301984
GGCT	Coding	chr7	parmigiano	53.0	0.997132268764733	0.686823291085442	0.662407736998165	0.467308112951471	0.70925983363679
GGCT	Microglia	chr7	Original	377.0	0.942501110852782	0.839186854688632	0.796267540039383	0.84501879608192	0.906577705867405
GGCT	Microglia	chr7	parmigiano	105.0	0.977096242215771	0.890104708474531	0.98267467061895	0.902082761195883	0.941638446521982
GGCT	Neuron	chr7	Original	579.0	0.980368613236297	0.990165446939086	0.887738568012797	0.856660776523203	0.980618782626518
GGCT	Neuron	chr7	parmigiano	87.0	0.995592875566222	0.948069606307025	0.649204820106521	0.928989780181202	0.543583228047689
GGCT	Oligodendrocyte	chr7	Original	669.0	0.998206861790016	0.999723605000784	0.634284797333723	0.993919469372445	1.0
GGCT	Oligodendrocyte	chr7	parmigiano	135.0	0.989587513454848	0.914466202295261	0.857053473987764	0.929439272412744	0.819852343081271
GGCX	Astrocyte	chr2	Original	1428.0	0.919458874756401	0.359880702065014	0.546754191025486	0.415042450129283	0.629571802418286
GGCX	Astrocyte	chr2	parmigiano	329.0	0.717818820858873	0.381367239860096	0.183630861940993	0.152098114506145	0.0754265375557054
GGCX	Coding	chr2	Original	583.0	0.917467557181048	0.360897961617992	0.912189025793336	0.749140498104854	0.722642759577597
GGCX	Coding	chr2	parmigiano	318.0	0.467242777921049	0.706983625906535	0.0951045786747718	0.430583264878084	0.3307415852432
GGCX	Microglia	chr2	Original	1267.0	0.729850922100866	0.386998346159305	0.6954821476855	0.490559649623984	0.684392546953536
GGCX	Microglia	chr2	parmigiano	326.0	0.343880369141887	0.426187632392759	0.138362778774794	0.563116832446456	0.141186671853526
GGCX	Neuron	chr2	Original	1348.0	0.610380625706598	0.360378058177143	0.357837959967361	0.165288409880981	0.415083548801448
GGCX	Neuron	chr2	parmigiano	242.0	0.877797581435305	0.629483229529257	0.100468698777935	0.36847391620655	0.0946650736838102
GGCX	Oligodendrocyte	chr2	Original	1418.0	0.69769112184342	0.298887958781966	0.742417170440089	0.336540915871231	0.611558138979124
GGCX	Oligodendrocyte	chr2	parmigiano	452.0	0.281881408028666	0.188452495953306	0.155920877375976	0.435823661054276	0.177696279129647
GGH	Astrocyte	chr8	Original	550.0	0.0247211002990018	0.0167523261773063	0.342937588967905	0.165872356763499	0.18214748772791
GGH	Astrocyte	chr8	parmigiano	123.0	0.011518465677391	0.005408773801484	0.0109101312053879	0.170414066771387	0.0362046639888596
GGH	Coding	chr8	Original	165.0	0.969854003701103	0.929006285816308	0.548401007277489	0.996255000892809	0.927000487299932
GGH	Coding	chr8	parmigiano	85.0	0.720184595922603	0.499032242608664	0.402479616484925	0.962663656443614	0.798599597865753
GGH	Microglia	chr8	Original	490.0	0.800892824946887	0.507218413043996	0.934192199158098	0.251357580856452	0.718538525577129
GGH	Microglia	chr8	parmigiano	113.0	0.199875745366762	0.076959117310161	0.562494232525842	0.24537986321563	0.0563159041691464
GGH	Neuron	chr8	Original	484.0	0.0313872022758496	0.0289651845833255	0.427766405092548	0.163003205316574	0.301707308335611
GGH	Neuron	chr8	parmigiano	75.0	0.0061405486495387	0.0051368714516532	0.0021350444245692	0.075582133175056	0.0167811852140307
GGH	Oligodendrocyte	chr8	Original	497.0	0.0369225998734091	0.0255791286247874	0.165182058489495	0.212657335070124	0.316520770793994
GGH	Oligodendrocyte	chr8	parmigiano	129.0	0.0098105152342591	0.0041967799096654	0.0116885867599261	0.0488968749468732	0.0145306334914407
GGN	Astrocyte	chr19	Original	644.0	0.24412314045189	0.336820366449417	0.248214022185205	0.392475201166699	0.678097760680324
GGN	Astrocyte	chr19	parmigiano	281.0	0.846699635828327	0.299446568347705	0.0915610596984074	0.322687193513995	0.286889339867598
GGN	Coding	chr19	Original	166.0	0.607034371498126	0.24492966209806	0.430579190678202	0.865162214797609	0.470223980277643
GGN	Coding	chr19	parmigiano	110.0	0.768806060465405	0.635359609641014	0.851990129175249	0.675125302449931	1.0
GGN	Microglia	chr19	Original	583.0	0.739046748067281	0.451905984093841	0.59136896263906	0.888960148627293	0.768758896648549
GGN	Microglia	chr19	parmigiano	323.0	0.873217390007356	0.571894032220566	0.205087811273351	0.636868163100006	0.475127152024454
GGN	Neuron	chr19	Original	494.0	0.319293516354609	0.387595462297974	0.440130943335526	0.737036287320628	0.622854007204669
GGN	Neuron	chr19	parmigiano	170.0	0.474029628062992	0.747572799205224	0.369765922875101	0.49374705494319	0.650659068434265
GGN	Oligodendrocyte	chr19	Original	782.0	0.0610398480496286	0.306984232360647	0.124520813424799	0.155788718868564	0.520888386586514
GGN	Oligodendrocyte	chr19	parmigiano	418.0	0.113681082955757	0.182528056193141	0.0672735631518474	0.192357349415145	0.284497225664971
GGNBP2	Astrocyte	chr17	Original	985.0	0.720278189038494	0.468650052640414	0.654994610022535	0.0762985377524591	0.126452079580219
GGNBP2	Astrocyte	chr17	parmigiano	241.0	0.486975120507625	0.495668681458381	0.577069650976564	0.144604922635623	0.699197794684701
GGNBP2	Coding	chr17	Original	570.0	0.710454174021865	0.618054999682708	0.191056602417451	0.0226200268606535	0.0782455818198587
GGNBP2	Coding	chr17	parmigiano	300.0	0.813770365955036	0.806672703390473	0.730495583450389	0.795602655961379	0.751152077286922
GGNBP2	Microglia	chr17	Original	1015.0	0.794619260402149	0.529280716721293	0.659672263440692	0.093962466697028	0.157413360008966
GGNBP2	Microglia	chr17	parmigiano	252.0	0.080920096346131	0.10447632651215	0.0588153516985993	0.0115057857028332	0.0704735672142192
GGNBP2	Neuron	chr17	Original	1026.0	0.977716483660558	0.39986373565216	0.307920675151976	0.105831343107242	0.132058144861159
GGNBP2	Neuron	chr17	parmigiano	189.0	0.775009864866894	0.446279347040611	0.818908124146797	0.740346314731373	0.534505915405608
GGNBP2	Oligodendrocyte	chr17	Original	944.0	0.626520007206672	0.453957105427596	0.51443202028119	0.0265297874031878	0.115608011313578
GGNBP2	Oligodendrocyte	chr17	parmigiano	272.0	0.169683272187993	0.152255096779949	0.181328938928574	0.132157284418792	0.131653128554231
GGPS1	Astrocyte	chr1	Original	518.0	0.591726580566806	0.57213954730926	0.535560080455569	0.962564150917342	0.454499966570322
GGPS1	Astrocyte	chr1	parmigiano	155.0	0.453111515045809	0.652612182016896	0.366533252176731	0.845888515436786	0.483518224314595
GGPS1	Coding	chr1	Original	334.0	0.497992733397664	0.719422055995362	0.36884086956015	0.901481723801814	0.400276338897176
GGPS1	Coding	chr1	parmigiano	204.0	0.0678187391167692	0.432762504469056	0.505718697596419	0.390325689550311	0.679322896959609
GGPS1	Microglia	chr1	Original	670.0	0.223400487564115	0.376565702443742	0.878638926910357	0.664041861328379	0.827452961585231
GGPS1	Microglia	chr1	parmigiano	163.0	0.719078295438098	0.681373522147067	0.570705560481734	0.958358937581064	0.739273918417501
GGPS1	Neuron	chr1	Original	667.0	0.269127302328827	0.390835202438362	0.340925774425453	0.89732876547229	0.454959376988737
GGPS1	Neuron	chr1	parmigiano	116.0	0.624586851757529	0.560571981240117	0.735636774204659	0.938197132013417	0.482834737941204
GGPS1	Oligodendrocyte	chr1	Original	522.0	0.603441159646304	0.574346792899906	0.530471063167681	0.975392992218628	0.451768661969376
GGPS1	Oligodendrocyte	chr1	parmigiano	201.0	0.357544474957808	0.648540039075945	0.548753135867988	0.971012842638458	0.594949891389499
GGT1	Coding	chr22	Original	383.0	0.0139546336075012	0.0698644732146087	0.0342751517461032	0.0181259624000182	0.0620592745235466
GGT1	Coding	chr22	parmigiano	192.0	0.0296531222574259	0.01712964913426	0.0161574688772859	0.0589339550825001	0.0151125557371259
GGT2	Coding	chr22	Original	136.0	0.574424991252591	0.550923442233788	0.806072437529251	0.512215315266783	0.503429399242199
GGT2	Coding	chr22	parmigiano	61.0	0.535739727408347	0.57584012226815	0.522600370274824	0.361392444702141	0.372116752091488
GGT5	Astrocyte	chr22	Original	935.0	0.414607275945201	0.298014474855367	0.0882821360658048	0.371938000766101	0.118495594988504
GGT5	Astrocyte	chr22	parmigiano	168.0	0.396297885391693	0.657136238579392	0.130640910650328	0.793446761351519	0.683524619851461
GGT5	Coding	chr22	Original	484.0	0.272829412015759	0.209871893137127	0.0161747835208365	0.516939230366698	0.130336569221701
GGT5	Coding	chr22	parmigiano	168.0	0.115447677973048	0.0487004969626895	0.0887100363933589	0.344623748425561	0.0766377359010531
GGT5	Microglia	chr22	Original	1271.0	0.0722458926945146	0.152452850551005	0.356096349664394	0.10866173466522	0.112067679702736
GGT5	Microglia	chr22	parmigiano	301.0	0.0070244111063568	0.0217495181702196	0.0021896683554056	0.0209766846920878	0.0285981370330946
GGT6	Coding	chr17	Original	238.0	0.354229026194873	0.288455667692816	0.350783683820389	0.39188021324584	0.104011180868117
GGT6	Coding	chr17	parmigiano	112.0	0.363439943050522	0.304672774749672	0.273316274200757	0.40792408774646	0.264769229168445
GGT6	Microglia	chr17	Original	569.0	0.639995836069376	0.609464324583203	0.397866669552465	0.418389757964697	0.380314425941622
GGT6	Microglia	chr17	parmigiano	132.0	0.844216611754976	0.57751392459431	0.800772643233323	0.252437024123395	0.54434111635154
GGT6	Oligodendrocyte	chr17	Original	750.0	0.613116517513107	0.75583097553489	0.864950372087968	0.246886862370913	0.159474398172741
GGT6	Oligodendrocyte	chr17	parmigiano	174.0	0.592957149450491	0.417428221818212	0.518042341337451	0.705583878719007	0.320374176461693
GGT7	Astrocyte	chr20	Original	898.0	0.645390443144584	0.637860333661401	0.430260960976058	0.983988246738891	0.675747124655661
GGT7	Astrocyte	chr20	parmigiano	243.0	0.252950115239651	0.372344075864031	0.150080191367972	0.240302155440087	0.316453674709393
GGT7	Coding	chr20	Original	202.0	0.959381825303672	0.755474768667646	0.994380000537257	0.815666293944935	0.774836909013464
GGT7	Coding	chr20	parmigiano	140.0	0.475467922145978	0.611936209859282	0.493241304237561	0.603251898739674	0.777840781393397
GGT7	Microglia	chr20	Original	861.0	0.749317523805247	0.762798312822803	0.309734450183301	0.885653279929811	0.442936692871574
GGT7	Microglia	chr20	parmigiano	268.0	0.33178769632895	0.354000117746579	0.107011573367711	0.807366582282639	0.272242807865316
GGT7	Neuron	chr20	Original	886.0	0.592107320649723	0.666862094402104	0.411576338512511	0.83762228392151	0.591760204618776
GGT7	Neuron	chr20	parmigiano	174.0	0.29528836600725	0.208558960967679	0.476446145506942	0.711902101662991	0.402389177735462
GGT7	Oligodendrocyte	chr20	Original	907.0	0.710165322358387	0.896113330607097	0.381790194721072	0.877080428152145	0.676759899174464
GGT7	Oligodendrocyte	chr20	parmigiano	237.0	0.242902535551112	0.429829657055628	0.0609461063791141	0.682876647226317	0.264938871553743
GGTA1	Coding	chr9	Original	288.0	0.803773501073476	0.559272288083259	0.457811310786102	0.626760626658783	0.566452944522889
GGTA1	Coding	chr9	parmigiano	118.0	0.649164026246084	0.731536839182366	0.437496091469896	0.753413631896782	0.779584325970547
GGTLC1	Coding	chr20	Original	122.0	0.15377816459429	0.274324612979251	0.0768204062729796	0.152663139758543	0.239512187149388
GGTLC1	Coding	chr20	parmigiano	57.0	0.0867111469813906	0.0459611355194239	0.530874745006683	0.0850556945461487	0.0198641838696562
GGTLC2	Coding	chr22	Original	142.0	0.0351532983193273	0.214544635698464	0.135244361180283	0.148868899268211	0.133492334929323
GGTLC2	Coding	chr22	parmigiano	58.0	0.893775471815672	0.930614433115523	0.515087818852646	0.742574317386987	0.763650104022608
GH1	Coding	chr17	Original	155.0	0.0564139863984903	0.0266040627408272	0.0531652331007844	0.189581101941397	0.0369745520192216
GH1	Coding	chr17	parmigiano	72.0	0.0821835727404155	0.0363347989697849	0.0541524659433693	0.937098282012243	0.499055235259758
GH2	Coding	chr17	Original	90.0	0.737888272684446	0.386183707293601	0.169786776730088	0.639581675960544	0.447837859729363
GH2	Coding	chr17	parmigiano	45.0	0.635240114337048	0.391717357008862	0.648554482130143	0.856167400031087	0.785320093961717
GHDC	Astrocyte	chr17	Original	763.0	0.0532434939063368	0.0349895168163816	0.209640807972172	0.08681762191575	0.0733866720764113
GHDC	Astrocyte	chr17	parmigiano	199.0	0.139178989232713	0.0665035082822608	0.134756966102799	0.130328735832168	0.0185825309719513
GHDC	Coding	chr17	Original	255.0	0.0187937044616184	0.0279930075870873	0.130667569694837	0.17528400214919	0.143708154334799
GHDC	Coding	chr17	parmigiano	114.0	0.634139520149434	0.758393048719716	0.364041214531686	0.732776407652689	0.694725257452045
GHDC	Microglia	chr17	Original	714.0	0.0874833684131584	0.0455428803496417	0.949223800318719	0.477637387443968	0.231028638834928
GHDC	Microglia	chr17	parmigiano	216.0	0.56958062544901	0.226276294445069	0.989048422961602	0.111130072081061	0.320874015286667
GHDC	Neuron	chr17	Original	547.0	0.0558409788891476	0.0531727162801998	0.743954498859377	0.344338995058996	0.190332626588802
GHDC	Neuron	chr17	parmigiano	113.0	0.64366573076563	0.664297822086658	0.854257874162495	0.936045165711684	0.872286761077181
GHDC	Oligodendrocyte	chr17	Original	806.0	0.108751405960676	0.13648066888914	0.411174755358747	0.237689044173717	0.077508916847138
GHDC	Oligodendrocyte	chr17	parmigiano	224.0	0.117767935864267	0.103396780871092	0.650904344966053	0.0983784556491578	0.226151693188185
GHITM	Astrocyte	chr10	Original	341.0	0.706066723489892	0.682222789431873	0.761328805484969	0.963923427026923	0.923467991056003
GHITM	Astrocyte	chr10	parmigiano	107.0	0.467399078971492	0.45734546025132	0.531764343037694	0.677142138960787	0.63762547966141
GHITM	Coding	chr10	Original	191.0	0.756551390423617	0.367921318939479	0.345725615105311	0.9189303045489	0.441216040555178
GHITM	Coding	chr10	parmigiano	115.0	0.674972478457715	0.0452434789222499	0.335356825686705	0.535530070409509	0.772513125092817
GHITM	Microglia	chr10	Original	347.0	0.625309610042736	0.682671979276612	0.699087579225268	0.927936518065806	0.926514324886138
GHITM	Microglia	chr10	parmigiano	93.0	0.231512876625632	0.0847064898842419	0.384382258561368	0.376622688951502	0.215306241602252
GHITM	Neuron	chr10	Original	377.0	0.113884820304394	0.0579458647175362	0.0339251924057837	0.331488907477412	0.0388459494378187
GHITM	Neuron	chr10	parmigiano	54.0	0.27671976273955	0.506842434776244	0.116867900273616	0.213284163818871	0.0319360204865633
GHITM	Oligodendrocyte	chr10	Original	523.0	0.597968126579144	0.911061332575028	0.208000955896574	0.450672511559844	0.10323073242235
GHITM	Oligodendrocyte	chr10	parmigiano	116.0	0.29470021174198	0.176637499393356	0.92212349048841	0.690581283784033	0.646888264460971
GHR	Astrocyte	chr5	Original	1527.0	0.789554008332707	0.950517255217506	0.473756824167958	0.962087916170664	0.882036016869219
GHR	Astrocyte	chr5	parmigiano	220.0	0.921344122454022	0.932357226794522	0.445238671621338	0.983818327339431	0.927390290640309
GHR	Coding	chr5	Original	533.0	0.92201616311647	0.891918317179876	0.994272326909107	0.926242463539158	0.7715283796918
GHR	Coding	chr5	parmigiano	273.0	0.700329716900174	0.441010323281473	0.775137312530136	0.99960525591818	0.991042871284876
GHR	Microglia	chr5	Original	1811.0	0.863613484477913	0.823950417742759	0.314260104772924	0.991868284665092	0.889250222475908
GHR	Microglia	chr5	parmigiano	367.0	0.872438277202011	0.920542536378632	0.837771559689757	0.870552099740542	0.671549067197877
GHR	Neuron	chr5	Original	1136.0	0.866556057528098	0.912400706285501	0.355481832917558	0.972234150971221	0.820010750523079
GHR	Neuron	chr5	parmigiano	74.0	0.691260436304718	0.289318900135444	0.622396323317388	0.862843805367213	0.922926857695233
GHR	Oligodendrocyte	chr5	Original	1321.0	0.886865395763681	0.964970362847668	0.357812845670603	0.990673905823608	0.796682910423463
GHR	Oligodendrocyte	chr5	parmigiano	176.0	0.895443562700987	0.73296544530996	0.311003236205274	0.954645290184568	0.629206865293867
GHRH	Coding	chr20	Original	26.0	0.801752411426704	0.854313197401649	0.383670816504923	0.943525826454406	0.71503564937555
GHRH	Coding	chr20	parmigiano	12.0	0.930741414279279	0.697504576523384	0.880636531628789	0.875403617979372	0.772365527919577
GHRHR	Coding	chr7	Original	200.0	0.893336622313661	0.986139226594635	0.239244426870778	0.695716639078876	0.335242193157584
GHRHR	Coding	chr7	parmigiano	100.0	0.379085230593139	0.3588545515236	0.105601222068976	0.641526295239869	0.285704535542226
GHRL	Coding	chr3	Original	228.0	0.247886292267741	0.409831150818895	0.202288790632198	0.510861789615719	0.571549259310125
GHRL	Coding	chr3	parmigiano	122.0	0.792823683065021	0.225279667427819	0.834777513780662	0.653090705444793	0.517564618520977
GHRL	Microglia	chr3	Original	431.0	0.194584200792606	0.712768869620394	0.219559073223484	0.439182380604245	0.617814340068664
GHRL	Microglia	chr3	parmigiano	96.0	0.169053605498832	0.169574650892282	0.0806653303738833	0.754787087560028	0.408787296259318
GHRL	Neuron	chr3	Original	1018.0	0.343069346189246	0.801846585423351	0.689678687706909	0.215293324022345	0.516016426251024
GHRL	Neuron	chr3	parmigiano	238.0	0.462281202401598	0.789412174671932	0.376136366514737	0.215962522391439	0.266195760062829
GHSR	Coding	chr3	Original	94.0	0.999682731846441	0.879161955225867	0.8946606042893	0.270432053281113	0.924030358385774
GHSR	Coding	chr3	parmigiano	59.0	0.0593842593589112	0.0732467791830403	0.125770135285998	0.110508060130525	0.0447481804276074
GHSR	Neuron	chr3	Original	223.0	0.246705300676136	0.537034777967563	0.536232001864596	0.460371106164019	0.765436339261551
GHSR	Neuron	chr3	parmigiano	56.0	5.02046639671017e-05	0.0039150202102253	0.0182770937301113	0.137291910326963	0.0328275610700505
GID4	Astrocyte	chr17	Original	916.0	0.707245719651404	0.619638766828619	0.754646817854992	0.695909917119429	0.77523259150941
GID4	Astrocyte	chr17	parmigiano	232.0	0.15379990175883	0.102308084132337	0.0846484743058766	0.489689868061188	0.510068616338015
GID4	Coding	chr17	Original	277.0	0.842674587195103	0.770009985638761	0.959964647120684	0.776064433965038	0.439604407583923
GID4	Coding	chr17	parmigiano	141.0	0.442769612193064	0.182840536478543	0.57270962593709	0.784777436186712	0.587910717207643
GID4	Microglia	chr17	Original	1138.0	0.705914703655601	0.42537477284437	0.724979038941417	0.334666688554658	0.205009057633393
GID4	Microglia	chr17	parmigiano	311.0	0.209761704860223	0.303573843080247	0.0916674357231785	0.202075298969519	0.425560722592177
GID4	Neuron	chr17	Original	535.0	0.339407147138772	0.666208424388466	0.380532001414163	0.747639418463342	0.244167698859914
GID4	Neuron	chr17	parmigiano	64.0	0.315680473955684	0.188124490028995	0.287231572081641	0.613820287385231	0.980739533749398
GID4	Oligodendrocyte	chr17	Original	1184.0	0.305985110395233	0.167968154998232	0.962090032508069	0.462181899719334	0.321990822981983
GID4	Oligodendrocyte	chr17	parmigiano	349.0	0.151954452442604	0.173137209016505	0.23439193703374	0.332839144975723	0.426175893571927
GID8	Astrocyte	chr20	Original	563.0	0.0210760267226587	0.0439616330100815	0.300849738913428	0.0405497304871992	0.0842868003509238
GID8	Astrocyte	chr20	parmigiano	83.0	0.973869265811939	0.146293434832658	0.749640705381314	0.863482458188565	0.56434585307544
GID8	Coding	chr20	Original	323.0	0.0600899486538888	0.0759102501125119	0.333166796935856	0.306254399708425	0.34829494797473
GID8	Coding	chr20	parmigiano	147.0	0.167499776896827	0.391746875694295	0.0466686254392631	0.322519838545511	0.245303540338138
GID8	Microglia	chr20	Original	754.0	0.0548211493022708	0.0424767406133282	0.114710615326336	0.332063433714118	0.0962210570449635
GID8	Microglia	chr20	parmigiano	147.0	0.271637567974294	0.175989920287717	0.307204195398268	0.387089780674989	0.297207290158179
GID8	Neuron	chr20	Original	511.0	0.0211375236095617	0.025486530833883	0.231564691476723	0.0854608248821321	0.080330624779639
GID8	Neuron	chr20	parmigiano	61.0	0.481067687468872	0.239838450172748	0.915079587304946	0.708652095770504	0.55240360261618
GID8	Oligodendrocyte	chr20	Original	867.0	0.0563406939898414	0.0421743402739034	0.431409349765501	0.170504581748898	0.190258856076525
GID8	Oligodendrocyte	chr20	parmigiano	146.0	0.0022603489703174	0.096096951789632	0.0057771607846916	0.120473020887219	0.153415716744042
GIGYF1	Astrocyte	chr7	Original	1713.0	0.123068324187063	0.0776554921655404	0.62539345124577	0.159657584015058	0.377578007970767
GIGYF1	Astrocyte	chr7	parmigiano	466.0	0.36477752526707	0.151303380316283	0.208797872021603	0.383613023791214	0.141027165296619
GIGYF1	Coding	chr7	Original	672.0	0.0610948542945993	0.0218189607294133	0.795038103159075	0.195288590402779	0.186497747196254
GIGYF1	Coding	chr7	parmigiano	373.0	0.0769074644282665	0.0223209432124119	0.565136273737641	0.55568396274403	0.213790616967889
GIGYF1	Microglia	chr7	Original	1546.0	0.224558446714287	0.111638099792438	0.779354976239049	0.744680356178605	0.466582009602524
GIGYF1	Microglia	chr7	parmigiano	465.0	0.908862498684344	0.396469900962563	0.369301024599394	0.908263366500528	0.638985746423366
GIGYF1	Neuron	chr7	Original	1550.0	0.0635366298011724	0.0345032324832142	0.401276740368461	0.148825729323052	0.336463195116508
GIGYF1	Neuron	chr7	parmigiano	343.0	0.0891543361213929	0.0547175724435559	0.0943716514344102	0.160373953891888	0.100824451230748
GIGYF1	Oligodendrocyte	chr7	Original	1718.0	0.126129949020912	0.104594805313646	0.393555921878502	0.140861572695286	0.474293206897055
GIGYF1	Oligodendrocyte	chr7	parmigiano	608.0	0.798722784033615	0.338730228307041	0.949205226918905	0.377009928078425	0.344236646463144
GIGYF2	Astrocyte	chr2	Original	1613.0	0.459681181806374	0.55691535758536	0.644650728592361	0.96423565896186	0.819790241320527
GIGYF2	Astrocyte	chr2	parmigiano	181.0	0.868659628258746	0.589888691470959	0.87515410375542	0.433999892153636	0.711159897520432
GIGYF2	Coding	chr2	Original	889.0	0.226489482183494	0.279267404365452	0.394438800026914	0.773323438394621	0.745659812906226
GIGYF2	Coding	chr2	parmigiano	500.0	0.182265082102842	0.468731695225887	0.94493632847844	0.484431352859992	0.678400563784606
GIGYF2	Microglia	chr2	Original	1537.0	0.235452284052845	0.419119024004552	0.570703734484206	0.605449685495901	0.864309870769052
GIGYF2	Microglia	chr2	parmigiano	242.0	0.536193151078789	0.239856135895255	0.502163310455935	0.461755945164954	0.598769603376162
GIGYF2	Neuron	chr2	Original	1831.0	0.421971592283205	0.527768853048599	0.462103444738054	0.957782820394105	0.647962983587099
GIGYF2	Neuron	chr2	parmigiano	170.0	0.91960874338408	0.43465217360648	0.590754518476061	0.322953354759458	0.281216384003676
GIGYF2	Oligodendrocyte	chr2	Original	1617.0	0.435807319204068	0.564477697131492	0.554175474344938	0.951901045713162	0.816872601886417
GIGYF2	Oligodendrocyte	chr2	parmigiano	237.0	0.683162252275506	0.764399720191289	0.624500267293134	0.902587354239314	0.966107640872354
GIMAP1	Coding	chr7	Original	275.0	0.242947346740473	0.296783248004398	0.1514037178759	0.392736273450859	0.265529609275523
GIMAP1	Coding	chr7	parmigiano	151.0	0.790826487170631	0.357127793276821	0.9804356547568	0.420352285609188	0.584212105187668
GIMAP1	Microglia	chr7	Original	647.0	0.819559035569651	0.854080622526646	0.172023717279721	0.503114195010514	0.469208976935039
GIMAP1	Microglia	chr7	parmigiano	73.0	0.415612103992427	0.229863080279504	0.746489986583132	0.16841044463066	0.149123604787059
GIMAP1-GIMAP5	Coding	chr7	Original	555.0	0.300389310247498	0.191005589178009	0.47449118299122	0.52310909342614	0.225932350241904
GIMAP1-GIMAP5	Coding	chr7	parmigiano	248.0	0.616217530033485	0.323100421933346	0.70198695278747	0.634843597605862	0.258358193935163
GIMAP1-GIMAP5	Microglia	chr7	Original	939.0	0.7968639747276	0.600315038847923	0.182944604762042	0.384662437729784	0.58509993606748
GIMAP1-GIMAP5	Microglia	chr7	parmigiano	98.0	0.713899967839172	0.275211727100569	0.987863767986603	0.198813210440563	0.210866409185974
GIMAP2	Astrocyte	chr7	Original	712.0	0.618264437494846	0.804616758938891	0.658001040832887	0.949052979670367	0.467636077412769
GIMAP2	Astrocyte	chr7	parmigiano	267.0	0.208540656232226	0.623647634849622	0.0541056900430617	0.476519781213377	0.341362134333254
GIMAP2	Coding	chr7	Original	134.0	0.746777368070259	0.835327796486541	0.275762549909018	0.835232280049255	0.87785310097335
GIMAP2	Coding	chr7	parmigiano	45.0	0.0261518718632257	0.0277666649351462	0.677560996809344	0.387386561830093	0.20826405775748
GIMAP2	Microglia	chr7	Original	580.0	0.94168677667234	0.850354240923971	0.467164479111762	0.98219993663061	0.991166205538488
GIMAP2	Microglia	chr7	parmigiano	42.0	0.868404715436917	0.0875964106674123	0.8383825341762	0.135755858035192	0.13679472646321
GIMAP2	Oligodendrocyte	chr7	Original	726.0	0.775447058248142	0.917081457695725	0.772971601790114	0.984376729193627	0.903701167415462
GIMAP2	Oligodendrocyte	chr7	parmigiano	345.0	0.470386601870426	0.685357786136003	0.148416420133051	0.743850290996085	0.684147518445978
GIMAP4	Coding	chr7	Original	108.0	0.192035478782735	0.528482462400822	0.261749780360069	0.156856620246286	0.627137017053627
GIMAP4	Coding	chr7	parmigiano	54.0	0.44695426224683	0.498855946813891	0.478361555931524	0.455701234929151	0.367880750794828
GIMAP4	Microglia	chr7	Original	598.0	0.899704615314784	0.95511138307663	0.727699149488686	0.632112148676838	0.965282520144269
GIMAP4	Microglia	chr7	parmigiano	66.0	0.427296131263137	0.115557147528353	0.73852877293859	0.2256639095673	0.0663987338496647
GIMAP5	Coding	chr7	Original	477.0	0.530710189765788	0.185308924460518	0.74292555807436	0.538014182900646	0.220537395638804
GIMAP5	Coding	chr7	parmigiano	196.0	0.602940363695621	0.321298296725257	0.782892598808843	0.478069414784786	0.203581141298343
GIMAP5	Microglia	chr7	Original	805.0	0.929288467566651	0.538886843357658	0.428298888339197	0.344989318833618	0.601960584112032
GIMAP5	Microglia	chr7	parmigiano	83.0	0.668996085721349	0.430375226454954	0.42810334057739	0.236722501883216	0.418707414177236
GIMAP6	Coding	chr7	Original	257.0	0.196866683598033	0.0878210980719041	0.202764108325874	0.391722777192106	0.232852767931544
GIMAP6	Coding	chr7	parmigiano	103.0	0.31593604744191	0.532463053731633	0.888132092840566	0.313058052125072	0.420184480829602
GIMAP6	Microglia	chr7	Original	904.0	0.696887465053783	0.395210922169415	0.649077864727228	0.734733571230061	0.768565643965075
GIMAP6	Microglia	chr7	parmigiano	91.0	0.936640589184586	0.677876233239444	0.647414874922759	0.624538298322668	0.591330495596976
GIMAP7	Coding	chr7	Original	56.0	0.718154531177992	0.854157621194501	0.575751848537976	0.407049655224171	0.227532347760754
GIMAP7	Coding	chr7	parmigiano	22.0	0.954252384348638	0.775396444063446	0.886667630299985	0.928890448406978	0.823291625809421
GIMAP7	Microglia	chr7	Original	355.0	0.925870882139861	0.79905997498831	0.66006238460133	0.727974141839896	0.76499363722117
GIMAP7	Microglia	chr7	parmigiano	29.0	0.970360785224321	0.863770548970334	0.989111356253812	0.96199447081422	0.953056561121303
GIMAP8	Astrocyte	chr7	Original	890.0	0.496377538838748	0.683956461361156	0.319120120363863	0.864027041131986	0.386632941135659
GIMAP8	Astrocyte	chr7	parmigiano	285.0	0.101500582361709	0.43568329103673	0.0368407857443215	0.22422045778026	0.277900783040581
GIMAP8	Coding	chr7	Original	245.0	0.0506733333611538	0.452103927549326	0.0699197165738635	0.46463612905464	0.629804540773833
GIMAP8	Coding	chr7	parmigiano	105.0	0.671858944635219	0.0856079923786314	0.836362486508121	0.928136842372828	0.606633337427079
GIMAP8	Microglia	chr7	Original	686.0	0.89527105868607	0.906998428101505	0.711959881213598	0.995228349893408	0.936280706258272
GIMAP8	Microglia	chr7	parmigiano	72.0	0.775806427710321	0.504318265708761	0.567091473788806	0.472834478074495	0.572566929339723
GIMAP8	Oligodendrocyte	chr7	Original	905.0	0.708345271719058	0.860000335416621	0.610326681138455	0.942585306742534	0.784537064215121
GIMAP8	Oligodendrocyte	chr7	parmigiano	343.0	0.481325159288883	0.666502900768975	0.278614566164453	0.861453191644135	0.694846725296581
GIMD1	Coding	chr4	Original	77.0	0.79725193234115	0.591069918685768	0.272237310194357	0.124810624677264	0.387173059949435
GIMD1	Coding	chr4	parmigiano	30.0	0.816399749204659	0.59209986419566	0.508704522993316	0.729328007346975	0.878450455379521
GIMD1	Neuron	chr4	Original	423.0	0.486896871473203	0.444894942260399	0.662079486577777	0.225912811906384	0.32581265187881
GIMD1	Neuron	chr4	parmigiano	68.0	0.0657486504081015	0.0583861381526959	0.0842563470399799	0.0734468519902562	0.0206515505587683
GIN1	Astrocyte	chr5	Original	513.0	0.506873303685816	0.709868988427405	0.360395334655103	0.605784987223713	0.556997901147388
GIN1	Astrocyte	chr5	parmigiano	175.0	0.0551586399564163	0.0888424930772613	0.133496427803308	0.262393469190084	0.251339019049453
GIN1	Coding	chr5	Original	203.0	0.714111316099809	0.870484120451524	0.500778586533409	0.80621337163682	0.843593949272079
GIN1	Coding	chr5	parmigiano	107.0	0.511750593222321	0.594095637185817	0.383629328162195	0.765134550542625	0.354163334594694
GIN1	Microglia	chr5	Original	383.0	0.668978272332868	0.718038289128309	0.275554273861839	0.646838981425039	0.791478171010057
GIN1	Microglia	chr5	parmigiano	116.0	0.0399898985310179	0.021874154888878	0.361532338172978	0.512384866681353	0.115511618300537
GIN1	Neuron	chr5	Original	542.0	0.752509058939222	0.71873616757393	0.236408555583157	0.624530311501671	0.575432646660776
GIN1	Neuron	chr5	parmigiano	132.0	0.0202333001600432	0.0147656593587254	0.237347671485029	0.31404378482868	0.126234974071429
GIN1	Oligodendrocyte	chr5	Original	466.0	0.669829899001213	0.655819308074879	0.389138553892744	0.42445985504749	0.4997260400732
GIN1	Oligodendrocyte	chr5	parmigiano	153.0	0.157656867523794	0.419542291547299	0.564083548936411	0.595769888989039	0.571947660873821
GINM1	Astrocyte	chr6	Original	730.0	0.936523199972207	0.701072819968279	0.968152894927891	0.936297840440815	0.875230415380213
GINM1	Astrocyte	chr6	parmigiano	185.0	0.152568706207349	0.0393072476088885	0.64662483118538	0.775926609610485	0.592076463443925
GINM1	Coding	chr6	Original	164.0	0.94913135535798	0.505243889767356	0.718202641567824	0.967578174497095	0.944133035237031
GINM1	Coding	chr6	parmigiano	88.0	0.951554202953121	0.725149581760363	0.793359532500532	0.980926638083282	0.854376746212462
GINM1	Microglia	chr6	Original	738.0	0.914798023146797	0.698834476478249	0.365469955170886	0.975608373884696	0.936794367896795
GINM1	Microglia	chr6	parmigiano	179.0	0.85027585271616	0.251524404897721	0.382533751665442	0.840875237581691	0.838933667302443
GINM1	Neuron	chr6	Original	985.0	0.912628437306084	0.638236993442118	0.351644539083593	0.969557706111322	0.936408951825411
GINM1	Neuron	chr6	parmigiano	137.0	0.0602482242708977	0.0232327748313557	0.327978440893323	0.591818680565778	0.215745589833184
GINM1	Oligodendrocyte	chr6	Original	913.0	0.923665273400815	0.6951720801426	0.49416590197295	0.968359841336199	0.928759196307777
GINM1	Oligodendrocyte	chr6	parmigiano	251.0	0.820354617235313	0.237410250747534	0.239841996873838	0.939929272212577	0.776071794131681
GINS1	Astrocyte	chr20	Original	730.0	0.242291805347152	0.0785410419572048	0.505321173664685	0.292613268546243	0.067968900599401
GINS1	Astrocyte	chr20	parmigiano	89.0	0.845285904636972	0.198102686419847	0.213054954994277	0.644640180557833	0.278245948982542
GINS1	Coding	chr20	Original	243.0	0.393509483184512	0.243742900077637	0.76404644805414	0.290535339346842	0.0864846914357711
GINS1	Coding	chr20	parmigiano	134.0	0.271191414951543	0.119851786712131	0.772279609278319	0.234103123552069	0.0781262278948609
GINS1	Microglia	chr20	Original	912.0	0.420812531833323	0.102124699365106	0.989702635551454	0.562386273484466	0.125375901613496
GINS1	Microglia	chr20	parmigiano	122.0	0.198417928223799	0.364474100377886	0.0512525042137741	0.476031523240608	0.234281570718843
GINS1	Neuron	chr20	Original	1097.0	0.956180626901021	0.103643989269318	0.694629823035974	0.235800650246565	0.0694007656742921
GINS1	Neuron	chr20	parmigiano	82.0	0.109541828986999	0.245633888413987	0.0436670547849444	0.346266397235265	0.232579143059803
GINS1	Oligodendrocyte	chr20	Original	1235.0	0.360908499666105	0.22039776747669	0.755907283481783	0.216420199250361	0.189679876089909
GINS1	Oligodendrocyte	chr20	parmigiano	211.0	0.204705440782542	0.120178224642477	0.465104211896932	0.143110753621547	0.421826942653718
GINS2	Astrocyte	chr16	Original	679.0	0.79803427029026	0.516816442348667	0.986432119630724	0.731714433211099	0.681027549200881
GINS2	Astrocyte	chr16	parmigiano	111.0	0.684541725149123	0.353320876142491	0.702598240811812	0.852006906240656	0.661489622023057
GINS2	Coding	chr16	Original	306.0	0.443470369036573	0.8250417611585	0.291031685379396	0.646083081061208	0.339484811998273
GINS2	Coding	chr16	parmigiano	153.0	0.71961779467731	0.775329233460427	0.79006462155765	0.446451901112576	0.78455811443341
GINS2	Microglia	chr16	Original	804.0	0.202817478245188	0.310313351448918	0.910889392015611	0.512387677081289	0.881180438691144
GINS2	Microglia	chr16	parmigiano	215.0	0.73636544930092	0.227015715150708	0.819824591268712	0.9492130544385	0.785362407110269
GINS2	Neuron	chr16	Original	973.0	0.939608859179314	0.366618906084111	0.525442288943099	0.440802683901259	0.451916291038616
GINS2	Neuron	chr16	parmigiano	148.0	0.17094772809624	0.195319469516203	0.107928167521071	0.570346254425823	0.15024288081699
GINS2	Oligodendrocyte	chr16	Original	1322.0	0.791151393961029	0.853354202310972	0.529231669485933	0.926769874300116	0.659911336782461
GINS2	Oligodendrocyte	chr16	parmigiano	343.0	0.689303822211262	0.644273808270488	0.791394064975116	0.818677610740876	0.671393913228646
GINS3	Astrocyte	chr16	Original	646.0	0.692953015454646	0.813933220589111	0.283662157048245	0.827940087273937	0.622662052026087
GINS3	Astrocyte	chr16	parmigiano	112.0	0.661430715849577	0.260781090008762	0.721559143192892	0.567222163993014	0.287596320663211
GINS3	Coding	chr16	Original	333.0	0.716535910017285	0.832918248220955	0.353424804753606	0.880150469544403	0.572090366965166
GINS3	Coding	chr16	parmigiano	121.0	0.440034106571963	0.262030391495899	0.642795273076491	0.673286736732203	0.507833811728656
GINS3	Microglia	chr16	Original	588.0	0.658105768406958	0.792740393915706	0.126968493896883	0.755251409345759	0.301790846009214
GINS3	Microglia	chr16	parmigiano	70.0	0.90022676315339	0.664246443065951	0.613130002081396	0.440590853546957	0.536024602404687
GINS3	Neuron	chr16	Original	972.0	0.794389187454171	0.87043752901831	0.542428359478248	0.910054961724944	0.521342285650038
GINS3	Neuron	chr16	parmigiano	135.0	0.566806242432317	0.322249942394727	0.390890303304645	0.658436394075082	0.34503191291889
GINS3	Oligodendrocyte	chr16	Original	788.0	0.727716230863603	0.808253481868215	0.712790633540483	0.966150121590627	0.843808618473638
GINS3	Oligodendrocyte	chr16	parmigiano	151.0	0.358682060902814	0.276714517611601	0.0455637202686717	0.147547825024376	0.0796355000631841
GINS4	Astrocyte	chr8	Original	704.0	0.124880821857287	0.267672212192632	0.79270539831198	0.0055071343714968	0.325807442294982
GINS4	Astrocyte	chr8	parmigiano	175.0	0.625689058557524	0.538664076428942	0.877374271996115	0.886404811521581	0.834465213012283
GINS4	Coding	chr8	Original	350.0	0.684676157760501	0.678437501103896	0.634233641364102	0.983389182075159	0.885118267719523
GINS4	Coding	chr8	parmigiano	190.0	0.307671404572815	0.35349708909754	0.449300312907104	0.767159847969837	0.726388096581977
GINS4	Microglia	chr8	Original	729.0	0.0953665425970008	0.163577472208459	0.691781606845146	0.0042750139940495	0.282937640385636
GINS4	Microglia	chr8	parmigiano	168.0	0.605360071203184	0.512515467832064	0.852636345537228	0.778232977802483	0.873114383247044
GINS4	Neuron	chr8	Original	743.0	0.0957137356744274	0.254810255632527	0.713675547870642	0.0039838355759457	0.362212410992718
GINS4	Neuron	chr8	parmigiano	126.0	0.40504566043305	0.547490878710522	0.243433456157452	0.978869454223561	0.92426268670034
GINS4	Oligodendrocyte	chr8	Original	727.0	0.110610621557113	0.285115721070737	0.932277581980411	0.0061627560795122	0.411395621288305
GINS4	Oligodendrocyte	chr8	parmigiano	217.0	0.341711533495786	0.443552718652897	0.290871025565515	0.910412361454424	0.723414234173228
GIP	Coding	chr17	Original	34.0	0.811949069175431	0.896447393829048	0.279499896292815	0.866970018887722	0.332177717065787
GIP	Coding	chr17	parmigiano	20.0	0.51708515287896	0.795517413089413	0.377487776951727	0.402816859060436	0.701065019300466
GIPC1	Astrocyte	chr19	Original	855.0	0.183627545899668	0.0751561940396927	0.209959323424929	0.336371588612501	0.162652903250172
GIPC1	Astrocyte	chr19	parmigiano	221.0	0.845603062442258	0.631795973098587	0.712255874089997	0.921997947895212	0.947701689001859
GIPC1	Coding	chr19	Original	337.0	0.117896456854618	0.0417881504529851	0.179770893866581	0.348337962622286	0.0809047440470279
GIPC1	Coding	chr19	parmigiano	173.0	0.919647255796992	0.238291179285309	0.0540259297703416	0.241727577361073	0.0428256764175972
GIPC1	Microglia	chr19	Original	842.0	0.120352082008285	0.0470273027366353	0.0710241723512782	0.155287655687665	0.0800624142403873
GIPC1	Microglia	chr19	parmigiano	294.0	0.88930275902322	0.834861184105359	0.158830820565039	0.819518434730011	0.384842325861787
GIPC1	Neuron	chr19	Original	827.0	0.179153266597604	0.0434953097426782	0.401485503774174	0.63765651378462	0.130416648740337
GIPC1	Neuron	chr19	parmigiano	186.0	0.886798942058839	0.45132560618166	0.984956907345014	0.68333662727935	0.460655782211534
GIPC1	Oligodendrocyte	chr19	Original	872.0	0.170136321732325	0.0802742221457333	0.195931087730284	0.153389568274866	0.173252384297307
GIPC1	Oligodendrocyte	chr19	parmigiano	273.0	0.767061257952862	0.445608191640084	0.409793961024017	0.51636699785463	0.744232161984918
GIPC2	Astrocyte	chr1	Original	1442.0	0.0442701424737094	0.0399942020322055	0.0808016988224227	0.204073913338829	0.112158114064084
GIPC2	Astrocyte	chr1	parmigiano	226.0	0.0116031491633078	0.0128520460521863	0.0047709736474239	0.0517909680772169	0.0147228303259218
GIPC2	Coding	chr1	Original	538.0	0.283081597105431	0.0428917149404879	0.0338781409887858	0.290929270589349	0.0426897968302073
GIPC2	Coding	chr1	parmigiano	238.0	0.984984296767181	0.889640847327731	0.642023135974093	0.639440057325469	0.806320076507834
GIPC2	Microglia	chr1	Original	1405.0	0.0545777040606346	0.0376686411216644	0.0888033601710679	0.185179040607706	0.103289058442692
GIPC2	Microglia	chr1	parmigiano	228.0	0.0267104941568357	0.0047702474319889	0.616919827581244	0.203282755060003	0.0281157599105439
GIPC2	Neuron	chr1	Original	1450.0	0.0488383392548042	0.041294203912863	0.10156663927874	0.249245327726809	0.119624074761001
GIPC2	Neuron	chr1	parmigiano	135.0	0.0173241560050383	0.0082435273719204	0.0281697062243126	0.136824933574361	0.0455105751147027
GIPC2	Oligodendrocyte	chr1	Original	1403.0	0.0431755792661699	0.0375735340583851	0.0838638924900676	0.267961326203803	0.110266384251564
GIPC2	Oligodendrocyte	chr1	parmigiano	242.0	0.024657609329152	0.0040282414232755	0.152507567029329	0.259059777851702	0.0374173391297834
GIPC3	Coding	chr19	Original	372.0	0.964320900870949	0.616999660739978	0.243048430168475	0.241125150641083	0.280277997529819
GIPC3	Coding	chr19	parmigiano	205.0	0.32059160331495	0.707223310454377	0.0818198162511061	0.142639372122825	0.0782890214658143
GIPC3	Microglia	chr19	Original	866.0	0.478131881672058	0.234567269805081	0.719970206840999	0.0671646212371912	0.083660553154131
GIPC3	Microglia	chr19	parmigiano	231.0	0.024052152902686	0.0322193737819541	0.0640522015387577	0.113198385871059	0.0666359885019012
GIPC3	Oligodendrocyte	chr19	Original	1446.0	0.911432100709361	0.870398608350344	0.537387623908072	0.195389971175558	0.570115711332267
GIPC3	Oligodendrocyte	chr19	parmigiano	296.0	0.385157435673746	0.438146209062417	0.327916790907565	0.502558549223015	0.388377700837247
GIPR	Coding	chr19	Original	333.0	0.394313099251038	0.298753677571975	0.376977038215398	0.500572207573085	0.169289291220108
GIPR	Coding	chr19	parmigiano	182.0	0.916724780387669	0.9290536366922	0.344938291886008	0.989312637833806	1.0
GIPR	Microglia	chr19	Original	1027.0	0.576690705882274	0.754511500021449	0.093430546045683	0.640428379477361	0.240208755742875
GIPR	Microglia	chr19	parmigiano	364.0	0.649346588301757	0.603483528645431	0.52242370952658	0.861563477221204	0.573667738651475
GIPR	Oligodendrocyte	chr19	Original	808.0	0.709790528562	0.785447512525597	0.139950003363081	0.478460604288285	0.323289083332465
GIPR	Oligodendrocyte	chr19	parmigiano	288.0	0.575172800654514	0.906931661779097	0.473894021520564	0.820321220698447	0.55322832650266
GIT1	Astrocyte	chr17	Original	1062.0	7.93490806527686e-06	0.0003568417443005	0.480817172843363	0.0011290285444016	0.0263064223378843
GIT1	Astrocyte	chr17	parmigiano	290.0	0.0001744210434199	0.0005147293053046	0.167912482023347	0.10840942114391	0.30755999988924
GIT1	Coding	chr17	Original	458.0	0.994242670523719	0.806790222910649	0.367613183686239	0.516822070895464	0.676120569797104
GIT1	Coding	chr17	parmigiano	274.0	0.0024718401984875	0.0012282233009451	0.538645217089573	0.268502661142928	0.0631138709246434
GIT1	Microglia	chr17	Original	1494.0	5.62233153640346e-05	0.0002522281333353	0.378720869913358	0.0084428702009593	0.016938127190437
GIT1	Microglia	chr17	parmigiano	493.0	0.0005594323489666	0.0083952996116102	0.15934050042569	0.0494878030123025	0.142773053232749
GIT1	Neuron	chr17	Original	904.0	1.16165393382328e-05	0.0002574178468424	0.207796654214831	0.0004419075462122	0.0234904475999304
GIT1	Neuron	chr17	parmigiano	143.0	6.16239073838454e-05	2.70825011621559e-05	0.0011837795738877	0.02865548073303	0.0054859027587587
GIT1	Oligodendrocyte	chr17	Original	950.0	1.23327649358407e-05	0.0002821492124575	0.204509480511406	0.0012539013582467	0.0279093030990002
GIT1	Oligodendrocyte	chr17	parmigiano	345.0	0.0002079920623481	0.0119303129212059	0.761434890098344	0.0945392028839938	0.473197839335536
GIT2	Astrocyte	chr12	Original	1091.0	0.880611194219771	0.88351564552665	0.794428100701785	0.914133266462236	0.941568371598954
GIT2	Astrocyte	chr12	parmigiano	187.0	0.575943284054551	0.610489202973151	0.758767343681645	0.35708688387496	0.666774208438409
GIT2	Coding	chr12	Original	775.0	0.778420238369297	0.572875475846	0.763444179408768	0.753835267043414	0.700843993306958
GIT2	Coding	chr12	parmigiano	379.0	0.57937030254905	0.534620237834683	0.251912586180444	0.0947311589607801	0.471601245472436
GIT2	Microglia	chr12	Original	1104.0	0.859750415207435	0.87253763620135	0.821893887761353	0.947808269802479	0.935873489438662
GIT2	Microglia	chr12	parmigiano	218.0	0.817378466076475	0.823780053648549	0.728628099419532	0.386831052143328	0.686899228316327
GIT2	Neuron	chr12	Original	1433.0	0.934353218146425	0.933316397102979	0.842831818234806	0.854228028990655	0.942986822759027
GIT2	Neuron	chr12	parmigiano	228.0	0.212833784658361	0.586989763924585	0.66079125092273	0.51925698800049	0.874828409967166
GIT2	Oligodendrocyte	chr12	Original	1241.0	0.841842265200869	0.884570161005201	0.893577053023454	0.782308867258071	0.773755688378569
GIT2	Oligodendrocyte	chr12	parmigiano	239.0	0.8866902491184	0.845965514718267	0.692037701583517	0.325534451053558	0.690583619232091
GJA1	Astrocyte	chr6	Original	489.0	0.153654827774952	0.413365766888612	0.026325343569617	0.236421128956497	0.263229682503504
GJA1	Astrocyte	chr6	parmigiano	61.0	0.27634543325182	0.550465883265815	0.200376214200958	0.794503611681257	0.603707153337878
GJA1	Coding	chr6	Original	176.0	0.103990230015927	0.301541932068533	0.035387995712798	0.202786239233582	0.142717369770804
GJA1	Coding	chr6	parmigiano	97.0	0.0555423620154711	0.0114107944394272	0.995120614136356	0.517472994269119	0.22425990972956
GJA10	Coding	chr6	Original	150.0	0.65660913191916	0.815214152375215	0.535370317235664	0.611554873380921	0.93498139595041
GJA10	Coding	chr6	parmigiano	55.0	0.0124009510170846	0.371984891251664	0.295002779884464	0.827056277738807	0.448568868196595
GJA3	Coding	chr13	Original	257.0	0.806585369869549	0.329812278175019	0.497104391563104	0.635923889529667	0.268290468342427
GJA3	Coding	chr13	parmigiano	110.0	0.83688087088625	0.813117483737113	0.982086751876778	0.857720605795347	0.500391262400938
GJA3	Oligodendrocyte	chr13	Original	1094.0	0.205977834089725	0.250375303757008	0.950892137927051	0.764805969075429	0.372792994551817
GJA3	Oligodendrocyte	chr13	parmigiano	174.0	0.873734187547175	0.721546041013495	0.734118418691456	0.823780554277946	0.86658939665924
GJA4	Coding	chr1	Original	94.0	0.698497823288126	0.833792875445301	0.738381151440089	0.619482130462234	0.817571325993099
GJA4	Coding	chr1	parmigiano	59.0	0.834297527160292	0.955849501314493	0.318681309156436	0.553063008286396	0.52964495217915
GJA5	Coding	chr1	Original	156.0	0.196602461517525	0.195750200357046	0.0782584114987152	0.499668254725763	0.226741739262149
GJA5	Coding	chr1	parmigiano	95.0	0.0988255694955436	0.0983951107208532	0.420456613042614	0.155649963802239	0.33255317440278
GJA5	Neuron	chr1	Original	601.0	0.708046175711939	0.437598267331951	0.615730385967529	0.90646168329253	0.525363068108721
GJA5	Neuron	chr1	parmigiano	86.0	0.94387363965799	0.984246589544175	0.355571848431354	0.745708623532664	0.305120993382883
GJA8	Coding	chr1	Original	98.0	0.248336480891389	0.480408212881055	0.0844657871182802	0.344412726958318	0.0943698523969125
GJA8	Coding	chr1	parmigiano	60.0	0.0895875405875879	0.384150517190645	0.0478332130730212	0.128696720994622	0.0687213734368625
GJA9	Coding	chr1	Original	97.0	0.267649313784657	0.127619710419427	0.212005219219435	0.464778822875844	0.446299364005537
GJA9	Coding	chr1	parmigiano	76.0	0.275168718432149	0.0889026698485859	0.659210169961438	0.216435996504688	0.485286376912975
GJB2	Astrocyte	chr13	Original	910.0	0.67800292030204	0.794222511179358	0.264129529606118	0.533447966572494	0.664547506329266
GJB2	Astrocyte	chr13	parmigiano	171.0	0.961583166942828	0.161185225752187	0.972129091537472	0.421895035027628	0.505978624699523
GJB2	Coding	chr13	Original	169.0	0.802183956269104	0.371192883458761	0.785970017141566	0.486622642478153	0.710426288966215
GJB2	Coding	chr13	parmigiano	82.0	0.264174200910124	0.43888706089757	0.715750659490056	0.324548852371402	0.301402863917594
GJB2	Microglia	chr13	Original	937.0	0.133179544342458	0.189865857618847	0.544410874735999	0.171520787498066	0.407970114890432
GJB2	Microglia	chr13	parmigiano	195.0	0.616828417726065	0.787230315464913	0.313735722210601	0.814471595820498	0.489758709988578
GJB2	Oligodendrocyte	chr13	Original	1038.0	0.841991960984703	0.442608187776595	0.465914211840569	0.686322437066815	0.312690623902448
GJB2	Oligodendrocyte	chr13	parmigiano	215.0	0.970342026437373	0.460295086721847	0.606701360488265	0.895725940526278	0.783860652117262
GJB3	Astrocyte	chr1	Original	325.0	0.8258521170605	0.949544847271685	0.356157938903263	0.897054882498761	0.670492260037676
GJB3	Astrocyte	chr1	parmigiano	91.0	0.897691445281989	0.791574847865025	0.876367356854303	0.963690940747596	1.0
GJB3	Coding	chr1	Original	162.0	0.784485926539085	0.783204894322502	0.665492473927148	0.922503147308692	0.920320397293938
GJB3	Coding	chr1	parmigiano	99.0	0.749846413319149	0.763087348034871	0.793327713071861	0.845477781115501	0.741827928293331
GJB3	Neuron	chr1	Original	697.0	0.673927227198595	0.598552304263501	0.151784326328714	0.556509993962247	0.224303509570133
GJB3	Neuron	chr1	parmigiano	83.0	0.766006379174194	0.927249466501187	0.326403333592072	0.774766760944047	0.624176623973293
GJB4	Coding	chr1	Original	819.0	0.209752097204917	0.364108402876741	0.100335670901858	0.246136093541628	0.167798698110373
GJB4	Coding	chr1	parmigiano	478.0	0.113122333519987	0.619016137854401	0.0429935677775283	0.470161936518944	0.307564201532933
GJB5	Astrocyte	chr1	Original	253.0	0.833386648110324	0.520845346509842	0.403533510818745	0.472807766530632	0.518357379019927
GJB5	Astrocyte	chr1	parmigiano	57.0	0.936213438168205	0.836204683625154	0.9783166999447	0.767248335840466	0.517132206789237
GJB5	Coding	chr1	Original	94.0	0.930063594749702	0.970039348099921	0.773702770537157	0.0993307155954372	0.782194546459682
GJB5	Coding	chr1	parmigiano	50.0	0.0056292501709231	0.405469310826337	0.219087325021828	0.0152033773400423	0.0991560691137308
GJB5	Neuron	chr1	Original	385.0	0.733815355120905	0.286944723335414	0.0559680248173985	0.519592290761154	0.105440658567426
GJB5	Neuron	chr1	parmigiano	29.0	0.987037090296948	0.479346424137551	0.413811266678057	0.723330530216589	0.304540365878476
GJB6	Astrocyte	chr13	Original	371.0	0.668972333737203	0.699393921079938	0.610557769957641	0.663499151682866	0.547719741905587
GJB6	Astrocyte	chr13	parmigiano	58.0	0.848091467596196	0.909826625871832	0.630435060690507	0.92741335792818	0.629753291242071
GJB6	Coding	chr13	Original	216.0	0.467832804026397	0.612228394856635	0.665018866545271	0.526070610314871	0.470248163547186
GJB6	Coding	chr13	parmigiano	117.0	0.882798836129838	0.939695802064222	0.270294361018163	0.645626445074418	0.274970661262021
GJB7	Coding	chr6	Original	273.0	0.51242799594341	0.395135996995864	0.72831259549192	0.88412974855011	0.529636409079096
GJB7	Coding	chr6	parmigiano	139.0	0.910317514095092	0.417535404719814	0.934588905549945	0.983792498949591	0.866325890680055
GJC1	Astrocyte	chr17	Original	965.0	0.0915676484337085	0.0090400762142672	0.985869909706995	0.437028690443852	0.0733657674185588
GJC1	Astrocyte	chr17	parmigiano	136.0	0.486941528341206	0.104046928242439	0.964604069111254	0.525888121371637	0.131167896934145
GJC1	Coding	chr17	Original	518.0	0.0858435664966609	0.0118532706586718	0.705706086102502	0.137075766373018	0.0845448023381644
GJC1	Coding	chr17	parmigiano	255.0	0.185578159527377	0.227875502956353	0.039411532559619	0.369627383584278	0.0857027236977378
GJC1	Microglia	chr17	Original	1135.0	0.0009099873558762	0.0011421627580849	0.165902719255634	0.0037222169452144	0.0213918064286008
GJC1	Microglia	chr17	parmigiano	312.0	0.233252559700302	0.0785644199974812	0.628710508885711	0.504784459431821	0.110926778033234
GJC1	Neuron	chr17	Original	864.0	0.0917274823331337	0.0109954346714141	0.458402895312067	0.311480530452081	0.0442979129740114
GJC1	Neuron	chr17	parmigiano	97.0	0.16862192306503	0.106889722968103	0.679118234435829	0.404159436790124	0.126132219296577
GJC2	Astrocyte	chr1	Original	524.0	0.159816301738267	0.0798459976687318	0.139268513588976	0.317733627486017	0.108334504359163
GJC2	Astrocyte	chr1	parmigiano	106.0	0.814446112041476	0.540800979257318	0.880782904785523	0.862869649699443	0.650067460230695
GJC2	Coding	chr1	Original	141.0	0.304911634125447	0.301876436460413	0.186733182622966	0.381276478168942	0.33246575018205
GJC2	Coding	chr1	parmigiano	63.0	0.811640561574961	0.708008774388081	0.77630651824926	0.31579190284988	0.433772971428268
GJC2	Microglia	chr1	Original	748.0	0.0284578762953092	0.0078335809608212	0.23731458155077	0.234614698967404	0.181441892855049
GJC2	Microglia	chr1	parmigiano	96.0	0.648544507136586	0.721777125918944	0.585559066449325	0.703951440282315	0.609248844803686
GJC2	Neuron	chr1	Original	737.0	0.0518794776932926	0.0361164767214221	0.201018717611472	0.329519095115642	0.252152900236416
GJC2	Neuron	chr1	parmigiano	46.0	0.832114390704317	0.853913545583849	0.934895290761051	0.643730354688615	0.532216863037796
GJC2	Oligodendrocyte	chr1	Original	486.0	0.223338357140139	0.18385666245381	0.455528999225091	0.676054344691714	0.472713475549226
GJC2	Oligodendrocyte	chr1	parmigiano	80.0	0.8780442988651	0.792652061957406	0.98976401382086	0.878378638117996	0.850702053002601
GJC3	Astrocyte	chr7	Original	946.0	0.0147206069626349	0.890856199741538	0.604958222527351	0.885887495272781	0.899474691992224
GJC3	Astrocyte	chr7	parmigiano	398.0	0.659938224838945	0.778960745562659	0.180579750868513	0.871920486081918	0.515042192206285
GJC3	Coding	chr7	Original	62.0	0.631536111239206	0.696023512171809	0.90878547691513	0.474837496870735	0.799119102665326
GJC3	Coding	chr7	parmigiano	29.0	0.198609015497624	0.0666252709987284	0.383894619780721	0.505164118911027	0.305056664485505
GJC3	Microglia	chr7	Original	505.0	0.432431751179642	0.697163738182332	0.146570710513354	0.753013323420386	0.295413011765862
GJC3	Microglia	chr7	parmigiano	154.0	0.0851556316323385	0.0303872158015784	0.42086436409351	0.256335558606127	0.185317843520348
GJC3	Neuron	chr7	Original	1070.0	0.0110532727804644	0.673014027054765	0.338912104112327	0.9461920729788	0.714377496263915
GJC3	Neuron	chr7	parmigiano	312.0	0.301705365069903	0.228515531205451	0.451018117560826	0.886116292945361	0.855671275860651
GJC3	Oligodendrocyte	chr7	Original	1093.0	0.0181060484100155	0.829957843128153	0.208499098639378	0.907463463554758	0.880993903367175
GJC3	Oligodendrocyte	chr7	parmigiano	489.0	0.641211877129217	0.767485814826543	0.314736716132887	0.813304510952007	0.636297404242605
GJD2	Coding	chr15	Original	164.0	0.941896425142722	0.772217001627164	0.196430700814845	0.596719261421046	0.245970921320352
GJD2	Coding	chr15	parmigiano	115.0	0.966972768166652	0.311826993512485	0.149658730766961	0.221884411806613	0.152505306244483
GJD2	Neuron	chr15	Original	324.0	0.908543912176187	0.836609533457807	0.593973527765998	0.785986727980206	0.467861492431633
GJD2	Neuron	chr15	parmigiano	28.0	0.876818816855167	0.951959832094353	0.780679292246595	0.828671184534299	0.827363877497056
GJD2	Oligodendrocyte	chr15	Original	290.0	0.938304905950502	0.970916500225783	0.932543159008779	0.891455699381829	0.942608218028733
GJD2	Oligodendrocyte	chr15	parmigiano	69.0	0.6699743528568	0.620650138954937	0.38550692389873	0.844022536755108	0.59145929036332
GJD3	Coding	chr17	Original	60.0	0.809329480769765	0.854722971790599	0.817991670053638	0.546862115639698	0.825933636533601
GJD3	Coding	chr17	parmigiano	37.0	0.369345753080253	0.32908990608239	0.139635001776002	0.369812409756008	0.167104023101529
GJD4	Coding	chr10	Original	263.0	0.106629255595327	0.0516580462720169	0.975513228071963	0.119638865186105	0.0689280482188597
GJD4	Coding	chr10	parmigiano	89.0	0.351494128025801	0.217437758938469	0.986648392405179	0.150684082260003	0.060581392745467
GJD4	Neuron	chr10	Original	688.0	0.231627819872734	0.12754368640074	0.610647806659136	0.372725980388597	0.262634593054235
GJD4	Neuron	chr10	parmigiano	102.0	0.356785241942423	0.324999538555543	0.336129997162722	0.384688144930603	0.0687692788663842
GJE1	Coding	chr6	Original	48.0	0.879287099687191	0.832773710028722	0.956762535110214	0.038666985629038	0.531163707386879
GJE1	Coding	chr6	parmigiano	31.0	0.0829781943994293	0.527423483296591	0.336142774479182	0.0169464023015995	0.219546048357166
GK2	Coding	chr4	Original	115.0	0.841468589619445	0.952439164013711	0.881674493697574	0.953277395297749	0.760964194265669
GK2	Coding	chr4	parmigiano	58.0	0.865049215270991	0.143156919670223	0.864321508504082	0.739870259249378	0.482563536539751
GK3P	Coding	chr4	Original	115.0	0.828647863323097	0.568025768250508	0.596449397524333	0.80714224311937	0.48543289456544
GK3P	Coding	chr4	parmigiano	78.0	0.673444658010002	0.579715753511216	0.203259031505389	0.297209867768763	0.247923017684887
GK5	Astrocyte	chr3	Original	1524.0	0.111610524461466	0.0877684319179812	0.0688464885495608	0.175687316812017	0.027192808982985
GK5	Astrocyte	chr3	parmigiano	187.0	0.103251701665696	0.386459567989118	0.136866279716798	0.211788577482343	0.377147459118312
GK5	Coding	chr3	Original	625.0	0.0447606821908696	0.291688536699139	0.0046217441236917	0.0506374550126496	0.0066882687214705
GK5	Coding	chr3	parmigiano	252.0	0.783241159625041	0.199097207033404	0.63592270073687	0.995953203516887	0.875913149181173
GK5	Microglia	chr3	Original	1284.0	0.0548020348289791	0.0642600796293519	0.0206069429752174	0.0496038793126966	0.0150823132493305
GK5	Microglia	chr3	parmigiano	117.0	0.119937904276499	0.272786818400516	0.227701899577275	0.121451375787165	0.406320227750924
GK5	Neuron	chr3	Original	1092.0	0.105720188796931	0.047870342238977	0.117743425951544	0.114344623467965	0.010226508098596
GK5	Neuron	chr3	parmigiano	36.0	0.909562848692811	0.94367786090731	0.357725589842682	0.392658706415893	0.591379894856677
GK5	Oligodendrocyte	chr3	Original	1225.0	0.115287492038854	0.0534048878920003	0.0550667068186395	0.123474678574614	0.0108861440218613
GK5	Oligodendrocyte	chr3	parmigiano	106.0	0.905797673462568	0.677784900910091	0.668067588067542	0.913160398548152	0.88442157860274
GKAP1	Astrocyte	chr9	Original	901.0	0.854105257790915	0.307607817363542	0.521853004112965	0.704934470329908	0.260798105028993
GKAP1	Astrocyte	chr9	parmigiano	304.0	0.559581129408105	0.417208469817804	0.633288486369425	0.135193963519155	0.88336664273227
GKAP1	Coding	chr9	Original	218.0	0.565271446771026	0.568883793410913	0.578008018079835	0.618193387242225	0.821495611948802
GKAP1	Coding	chr9	parmigiano	133.0	0.659098330397286	0.525670201600868	0.520609337203646	0.472889213067486	0.360667445576765
GKAP1	Microglia	chr9	Original	1134.0	0.882289677473561	0.392224472067288	0.379766340497382	0.17907503559499	0.343116293962354
GKAP1	Microglia	chr9	parmigiano	365.0	0.967478389163753	0.527749490903031	0.778298087623752	0.694129443385576	0.915427497075049
GKAP1	Neuron	chr9	Original	921.0	0.162791996639134	0.155609095344522	0.217742239743243	0.352339463429672	0.132133465629312
GKAP1	Neuron	chr9	parmigiano	186.0	0.54857212242552	0.158508534103829	0.770604026900866	0.709422633474612	0.930695608307485
GKAP1	Oligodendrocyte	chr9	Original	1052.0	0.161540786024018	0.20134882754531	0.200213939085611	0.156069881601273	0.158843622552492
GKAP1	Oligodendrocyte	chr9	parmigiano	418.0	0.112111910852485	0.109639857837964	0.127915026816427	0.272863796074499	0.20409577558729
GKN1	Coding	chr2	Original	55.0	0.638434024207223	0.776432742022424	0.721176312271196	0.939077432182791	0.920962742054642
GKN1	Coding	chr2	parmigiano	28.0	0.930090553785419	0.869651746422084	0.882536711482529	0.688889465925636	0.871112634652007
GKN2	Coding	chr2	Original	74.0	0.0642657580918107	0.0563686024419007	0.0213223163201288	0.473800392705031	0.467688225717369
GKN2	Coding	chr2	parmigiano	46.0	0.428826556441514	0.298028062445084	0.859751531869499	0.63817151630294	0.46848107908328
GKN2	Microglia	chr2	Original	405.0	0.954559739156133	0.157112989809661	0.645837365972987	0.728672064593532	0.846925440221898
GKN2	Microglia	chr2	parmigiano	52.0	0.360122008472118	0.324798506762379	0.75060339030016	0.743459216650443	0.548991043612625
GLB1	Astrocyte	chr3	Original	1211.0	0.967587860837221	0.588481239222534	0.677273803220032	0.356073541289162	0.497580154638974
GLB1	Astrocyte	chr3	parmigiano	291.0	0.43299806649582	0.556171020249022	0.640724259161845	0.295661232529667	0.757653828715589
GLB1	Coding	chr3	Original	519.0	0.98593378119818	0.723551541204661	0.919699203347583	0.263629269202235	0.651627142304454
GLB1	Coding	chr3	parmigiano	306.0	0.947579647322535	0.826481807733398	0.815924904974572	0.334178869609173	0.444787420523588
GLB1	Microglia	chr3	Original	1159.0	0.966825365230172	0.588329341010649	0.700099636850891	0.346518265620119	0.546222229542291
GLB1	Microglia	chr3	parmigiano	272.0	0.840430432869116	0.781647788146174	0.298643501599919	0.290544650905007	0.590042236678366
GLB1	Neuron	chr3	Original	1185.0	0.965821580623586	0.599232398616417	0.586711431421856	0.33551193239145	0.444226828876549
GLB1	Neuron	chr3	parmigiano	161.0	0.331700497149734	0.310959323041439	0.767445684222944	0.212760215918948	0.520354642762406
GLB1	Oligodendrocyte	chr3	Original	1196.0	0.964103984491441	0.552020215503566	0.76309795290435	0.358687794839164	0.618549112318799
GLB1	Oligodendrocyte	chr3	parmigiano	329.0	0.84453123222457	0.645093087336345	0.867954364036189	0.332948478008815	0.959205776527853
GLB1L	Astrocyte	chr2	Original	885.0	0.504646045232853	0.311959048045696	0.272740350954223	0.645967035966417	0.456244353379339
GLB1L	Astrocyte	chr2	parmigiano	360.0	0.599227966009702	0.363776830158674	0.912531457013179	0.656926793862508	0.493811235892905
GLB1L	Coding	chr2	Original	196.0	0.371200611335956	0.464026951579751	0.23179593281993	0.641656010453758	0.578794542284223
GLB1L	Coding	chr2	parmigiano	126.0	0.466554218903745	0.490940568063349	0.121442605978194	0.761931189557161	0.563283703829013
GLB1L	Microglia	chr2	Original	1278.0	0.446974207388234	0.258015264879673	0.48448126496368	0.690348913038447	0.301795670143322
GLB1L	Microglia	chr2	parmigiano	532.0	0.197156018485816	0.193195676502581	0.0643233304638109	0.722858356757451	0.343128557252379
GLB1L	Neuron	chr2	Original	888.0	0.773327974106763	0.515408817049537	0.871620388013852	0.732029840468643	0.497251559667408
GLB1L	Neuron	chr2	parmigiano	231.0	0.836716422384212	0.821493446641961	0.641629079006341	0.881578001271192	0.885677949502127
GLB1L	Oligodendrocyte	chr2	Original	1278.0	0.664728588522614	0.549391396185467	0.42356908133117	0.811674385695102	0.557363038585577
GLB1L	Oligodendrocyte	chr2	parmigiano	542.0	0.599501192119778	0.336771011779195	0.100452829139613	0.769483377282802	0.598942925617175
GLB1L2	Astrocyte	chr11	Original	1348.0	0.0359411984961051	0.736817246518597	0.663499768167726	0.415044171235573	0.616477645903231
GLB1L2	Astrocyte	chr11	parmigiano	175.0	0.006915971996311	0.656322340927549	0.623971024274965	0.0860198397248055	0.885618238766998
GLB1L2	Coding	chr11	Original	477.0	0.587097157098295	0.786912829941691	0.575890722224335	0.888453523337681	0.630265408278821
GLB1L2	Coding	chr11	parmigiano	167.0	0.386692534031619	0.404845376096656	0.523636948472919	0.814584605584903	0.727935579053393
GLB1L2	Microglia	chr11	Original	1380.0	0.0606915965709559	0.747849671274973	0.727915339896188	0.357434454161452	0.475027452260886
GLB1L2	Microglia	chr11	parmigiano	207.0	0.859247543594503	0.769315070246029	0.964479906985338	0.808654116283317	0.719520623487846
GLB1L2	Neuron	chr11	Original	1641.0	0.0750466686117525	0.858039350664669	0.632363831143187	0.768962096802819	0.671590672981764
GLB1L2	Neuron	chr11	parmigiano	109.0	0.0095698936404879	0.0977223118908338	0.518976418559913	0.11759808018154	0.388855973898844
GLB1L2	Oligodendrocyte	chr11	Original	1953.0	0.0505462471949938	0.120359163362029	0.391389798989511	0.659076904625471	0.243688467841631
GLB1L2	Oligodendrocyte	chr11	parmigiano	257.0	0.0103237460720167	0.48805803719139	0.252236403902154	0.151090625213915	0.636291982398565
GLB1L3	Astrocyte	chr11	Original	1263.0	0.959462786780313	0.966272131772277	0.943988691203037	0.849742032140383	0.860314821645663
GLB1L3	Astrocyte	chr11	parmigiano	199.0	0.546983548968035	0.747216925199197	0.448257641292861	0.0348406922181334	0.408002155260184
GLB1L3	Coding	chr11	Original	594.0	0.573633390594875	0.697050280845406	0.669110900725826	0.774761466670822	0.814937900094057
GLB1L3	Coding	chr11	parmigiano	223.0	0.210666779732064	0.531832044377858	0.159848320143585	0.647878710290831	0.384987982420612
GLB1L3	Neuron	chr11	Original	1252.0	0.960196121466018	0.980874252600009	0.859555781250337	0.96399689940566	0.975682379203424
GLB1L3	Neuron	chr11	parmigiano	92.0	0.229467710517782	0.264315242333203	0.0747088074721435	0.69733775026396	0.175735212198769
GLB1L3	Oligodendrocyte	chr11	Original	1565.0	0.953678798516379	0.770704391580375	0.555657172211273	0.971321027885245	0.89485788991741
GLB1L3	Oligodendrocyte	chr11	parmigiano	282.0	0.721484860001253	0.553510910971868	0.728838983959458	0.437585053790199	0.64242048439923
GLCCI1	Astrocyte	chr7	Original	1008.0	0.494725294864673	0.202072540822563	0.689587527554627	0.407478445511319	0.281944324663575
GLCCI1	Astrocyte	chr7	parmigiano	196.0	0.246181652642817	0.237773361785543	0.392295755398839	0.405433950572341	0.305892799069941
GLCCI1	Coding	chr7	Original	535.0	0.642528351354171	0.277498756077472	0.922644217908428	0.485981724221992	0.314792513954323
GLCCI1	Coding	chr7	parmigiano	326.0	0.589993062211342	0.285578313531687	0.333471051811072	0.409358032766162	0.209130472247582
GLCCI1	Microglia	chr7	Original	1002.0	0.3201587645874	0.140200663409985	0.540074345246349	0.341625434226615	0.299920068074431
GLCCI1	Microglia	chr7	parmigiano	307.0	0.667858435363693	0.54679514876337	0.978439047602613	0.654546006592714	0.658894462070601
GLCCI1	Neuron	chr7	Original	1069.0	0.337425539031253	0.240279569855915	0.484716980987636	0.34665249806958	0.36697915482046
GLCCI1	Neuron	chr7	parmigiano	170.0	0.458692504337005	0.466121436640215	0.368321211992026	0.410657751105056	0.443278210229102
GLCCI1	Oligodendrocyte	chr7	Original	889.0	0.198596262189379	0.117784493487735	0.394785015342775	0.335231179637006	0.227744488109601
GLCCI1	Oligodendrocyte	chr7	parmigiano	229.0	0.20213522514958	0.461380897077632	0.620203630659239	0.360478318327178	0.568655317414787
GLCE	Astrocyte	chr15	Original	699.0	0.0010882100740163	0.0002073810833296	0.000439268651969	0.011311372787104	0.0011166459230166
GLCE	Astrocyte	chr15	parmigiano	59.0	0.130439590272924	0.682825744534827	0.153231350954927	0.5835350525056	0.303719985838609
GLCE	Coding	chr15	Original	298.0	0.129210526267719	0.157642306433276	0.13620368019644	0.528092968673224	0.236079483485302
GLCE	Coding	chr15	parmigiano	149.0	0.924919395726647	0.31791594415448	0.469120215731416	0.656771619164647	0.400016202171673
GLCE	Microglia	chr15	Original	749.0	0.0013124717921287	0.0002514960788142	0.0012013914165047	0.0024633854896467	0.002436472416085
GLCE	Microglia	chr15	parmigiano	82.0	0.676555788149233	0.921916271360769	0.457721611202189	0.0389144635334904	0.466167130945462
GLCE	Neuron	chr15	Original	813.0	0.0013794765496416	0.0002510669176338	0.0005798143605592	0.0126405564219735	0.0019992216599356
GLCE	Neuron	chr15	parmigiano	59.0	0.25900981213083	0.834628503036253	0.290817785430195	0.0548180251803362	0.186154435565098
GLCE	Oligodendrocyte	chr15	Original	753.0	0.0011158614596491	0.0001900877080239	0.0010916905488125	0.0042580638093583	0.0019735894774877
GLCE	Oligodendrocyte	chr15	parmigiano	66.0	0.687464202906947	0.752014777444736	0.6416854357349	0.776179502582644	0.453023251317014
GLDC	Astrocyte	chr9	Original	2074.0	0.0937251518249542	0.288278704323413	0.0692454391163742	0.600691638327318	0.500378316873289
GLDC	Astrocyte	chr9	parmigiano	300.0	0.122088027863513	0.602999713877145	0.012362849285727	0.524325203508197	0.116808339191742
GLDC	Coding	chr9	Original	899.0	0.118912097908724	0.304558627238472	0.039002591794261	0.435799787468901	0.248506460873788
GLDC	Coding	chr9	parmigiano	434.0	0.0902885127229357	0.517267874832432	0.0151066597237859	0.241247031154217	0.114764454658578
GLDC	Microglia	chr9	Original	2709.0	0.14696109563642	0.416263405274217	0.213982509558726	0.666832007255464	0.750454529876072
GLDC	Microglia	chr9	parmigiano	347.0	0.0631407905454662	0.649322415219787	0.005765180677234	0.373568316146522	0.152084785899341
GLDC	Neuron	chr9	Original	2343.0	0.129902804345396	0.308677294488968	0.0658348689424593	0.661476312746331	0.534770781476617
GLDC	Neuron	chr9	parmigiano	285.0	0.0978081220599294	0.786122207159596	0.0105724171027226	0.544714835642157	0.132788069107253
GLDC	Oligodendrocyte	chr9	Original	2136.0	0.111401941936603	0.269297051107013	0.0790144791355139	0.643284503176014	0.553965018745553
GLDC	Oligodendrocyte	chr9	parmigiano	357.0	0.0739108140360494	0.258836791812854	0.0140824579945482	0.628225947735276	0.298406943196786
GLDN	Astrocyte	chr15	Original	844.0	0.492266953208697	0.532574755228228	0.295913052629207	0.633628065796964	0.467209148062872
GLDN	Astrocyte	chr15	parmigiano	69.0	0.917737700007446	0.87423871487044	0.98767631304386	0.935936115017753	0.870172327754811
GLDN	Coding	chr15	Original	437.0	0.287720296187615	0.32644278057996	0.154234441486949	0.553115990159209	0.323517009332179
GLDN	Coding	chr15	parmigiano	201.0	0.224421142923547	0.190142207953313	0.225650695723066	0.393001634669293	0.368996037233975
GLDN	Microglia	chr15	Original	916.0	0.441071847938579	0.474669757198086	0.251814303863061	0.965476605620568	0.434986591936675
GLDN	Microglia	chr15	parmigiano	74.0	0.86051463600334	0.883575426747745	0.25937617940998	0.986946156016876	0.92297285080607
GLDN	Neuron	chr15	Original	786.0	0.392128142375019	0.410423105188395	0.290798885680005	0.823760407456665	0.494893340123329
GLDN	Neuron	chr15	parmigiano	56.0	0.939776746812027	0.865813724550405	0.344572751372429	0.802387101636703	0.606072665125551
GLDN	Oligodendrocyte	chr15	Original	726.0	0.402355401394703	0.440319509220285	0.230269697701666	0.95950359395372	0.454382639990045
GLDN	Oligodendrocyte	chr15	parmigiano	73.0	0.914743868204281	0.705337869855523	0.689187284760554	0.935309582579559	0.811655341700888
GLE1	Astrocyte	chr9	Original	683.0	0.264497821303433	0.0890537589592296	0.466970328855914	0.233127364932573	0.0892899457132631
GLE1	Astrocyte	chr9	parmigiano	115.0	0.418489761902848	0.760900680475564	0.328521982958455	0.565682699398773	0.588845868647944
GLE1	Coding	chr9	Original	197.0	0.467486691013493	0.697913235108472	0.15453701880638	0.128372458528979	0.23595582115388
GLE1	Coding	chr9	parmigiano	100.0	0.892304105139878	0.418503836327428	0.504230855558236	0.843498194989413	0.683993212265627
GLE1	Microglia	chr9	Original	615.0	0.324558410199838	0.128532994368608	0.271384514051158	0.728342778286313	0.123820287463224
GLE1	Microglia	chr9	parmigiano	125.0	0.482110111175999	0.429515305029836	0.426029624385409	0.594830381208346	0.67833017739744
GLE1	Neuron	chr9	Original	558.0	0.235785788445117	0.0740202643130422	0.335439306858314	0.178096808527822	0.0651134105876395
GLE1	Neuron	chr9	parmigiano	70.0	0.815544249765697	0.373603163978153	0.96236375555054	0.905649593365404	0.713369191628237
GLE1	Oligodendrocyte	chr9	Original	779.0	0.180406590301002	0.0514910915459488	0.619459167533844	0.0794170904728442	0.156928310518329
GLE1	Oligodendrocyte	chr9	parmigiano	136.0	0.729285770407258	0.739951677149701	0.736032113474877	0.913104895643084	0.876234582114985
GLG1	Astrocyte	chr16	Original	1941.0	0.386836454456136	0.0817274497581621	0.466891878729255	0.630559994014047	0.568728157824677
GLG1	Astrocyte	chr16	parmigiano	173.0	0.143249343482276	0.237628263031498	0.677961981155155	0.176872149872782	0.522149367017291
GLG1	Coding	chr16	Original	990.0	0.758281746898934	0.148607651000186	0.471597756150587	0.537449930504107	0.68085936987588
GLG1	Coding	chr16	parmigiano	450.0	0.0566790153735393	0.771810678102429	0.0734385143802627	0.0275033244593501	0.0878675742488381
GLG1	Microglia	chr16	Original	2037.0	0.381350540356076	0.0872698644715771	0.698730156336052	0.64854439099642	0.60848934913486
GLG1	Microglia	chr16	parmigiano	213.0	0.934409390572524	0.50924865155545	0.395193774419684	0.432411338665745	0.770192724473931
GLG1	Neuron	chr16	Original	1793.0	0.514898357204272	0.0729281903336248	0.511074576503205	0.626797890739936	0.468070174813754
GLG1	Neuron	chr16	parmigiano	103.0	0.321702998933717	0.478120144823871	0.115423553217436	0.641436375855255	0.187371131525409
GLG1	Oligodendrocyte	chr16	Original	1828.0	0.369402718425523	0.0741204994755315	0.539272945693127	0.569414351834064	0.539613712688167
GLG1	Oligodendrocyte	chr16	parmigiano	145.0	0.836012776019154	0.74997580591457	0.33219192231057	0.746408750876941	0.789360451193819
GLI1	Astrocyte	chr12	Original	827.0	0.0192777002535166	0.0060902013259811	0.580088364406779	0.0817975565987177	0.0353133180002564
GLI1	Astrocyte	chr12	parmigiano	319.0	0.0215339957760143	0.0031993883839432	0.50700609960781	0.10036847727904	0.0210001812660077
GLI1	Coding	chr12	Original	272.0	0.0597531825496942	0.0368823193536407	0.0537012986185651	0.535344084917936	0.153095952882908
GLI1	Coding	chr12	parmigiano	159.0	0.0213565807906111	0.0152715594035635	0.0199473638495348	0.367102474493031	0.132859787331155
GLI1	Microglia	chr12	Original	1167.0	0.0189163129019951	0.0189904165114408	0.861271300918222	0.0642965369177134	0.0616858756160424
GLI1	Microglia	chr12	parmigiano	506.0	0.0074879365663534	0.0008820095296571	0.826569288685735	0.0958847107121326	0.0371232758135831
GLI1	Neuron	chr12	Original	1191.0	0.0262321522988233	0.0081459713128511	0.61158964043606	0.135752792223695	0.115519704265664
GLI1	Neuron	chr12	parmigiano	245.0	0.0110187461839761	0.0028013730039937	0.174739961561868	0.0970251627610241	0.0351895109295299
GLI1	Oligodendrocyte	chr12	Original	1212.0	0.0188147479283258	0.0183418472282768	0.984398079734647	0.119078759860156	0.080807900197703
GLI1	Oligodendrocyte	chr12	parmigiano	472.0	0.0176603234825287	0.0052107667997421	0.523295668738515	0.105417325757513	0.045551730018369
GLI2	Astrocyte	chr2	Original	1518.0	0.255334059528193	0.511178606243432	0.888082092666902	0.210327801826188	0.188157853979542
GLI2	Astrocyte	chr2	parmigiano	184.0	0.119590924744371	0.141922365823137	0.0762249610456772	0.194268722201692	0.26916496475817
GLI2	Coding	chr2	Original	573.0	0.0379857930383551	0.244900805273012	0.0061742721479068	0.0210983517105567	0.0199590587572815
GLI2	Coding	chr2	parmigiano	373.0	0.164074799953411	0.272601590331851	0.103380049440983	0.132076927147687	0.253325885748666
GLI3	Astrocyte	chr7	Original	1654.0	0.782928579036617	0.859162368419147	0.746150251762293	0.515029815452322	0.587911113585052
GLI3	Astrocyte	chr7	parmigiano	222.0	0.943480681834068	0.86474307684656	0.713792285799688	0.917586030129689	0.846931428469033
GLI3	Coding	chr7	Original	667.0	0.659473269899373	0.526209896466221	0.741398695765384	0.34978384858236	0.576800071670203
GLI3	Coding	chr7	parmigiano	369.0	0.766915191247796	0.826471103919736	0.896994619311174	0.498476129471963	0.629261681243795
GLI3	Neuron	chr7	Original	1825.0	0.733572966374178	0.698384646578069	0.738127934730644	0.535535601683582	0.88840935491586
GLI3	Neuron	chr7	parmigiano	164.0	0.895912980322184	0.925231794898501	0.605256133529371	0.744412083153123	0.930074047008517
GLI3	Oligodendrocyte	chr7	Original	1681.0	0.834507545138249	0.863438384325847	0.926159184360862	0.522914401429049	0.750623607372469
GLI3	Oligodendrocyte	chr7	parmigiano	304.0	0.89210877198198	0.943817494721879	0.557171350146513	0.828332578359984	0.860983144071958
GLI4	Astrocyte	chr8	Original	593.0	0.701378510822994	0.559662893738882	0.844441239423475	0.242021100926457	0.145622200369026
GLI4	Astrocyte	chr8	parmigiano	218.0	0.813295769408514	0.918266203023594	0.541484147509249	0.843133463445836	0.438582735534294
GLI4	Coding	chr8	Original	267.0	0.367035898218675	0.132796105285263	0.225791440845435	0.145064561017109	0.043073475081201
GLI4	Coding	chr8	parmigiano	169.0	0.205947414901849	0.119784426104026	0.509913512099367	0.109943302720646	0.0309597553475156
GLI4	Microglia	chr8	Original	667.0	0.902629195062885	0.707569515179838	0.792702026607375	0.29627146470276	0.344440075901559
GLI4	Microglia	chr8	parmigiano	226.0	0.302917522703234	0.15243179117226	0.698634985913188	0.141300306669411	0.0205685738354159
GLI4	Neuron	chr8	Original	534.0	0.896460497490895	0.537566949742732	0.786186394629125	0.223937070673696	0.154228476877207
GLI4	Neuron	chr8	parmigiano	170.0	0.76870370966863	0.804387563017886	0.306751407282228	0.946057128015866	0.361867822883847
GLI4	Oligodendrocyte	chr8	Original	945.0	0.883818292671353	0.792190318040178	0.705135774717647	0.237147058785234	0.324926319700511
GLI4	Oligodendrocyte	chr8	parmigiano	298.0	0.318562928701356	0.0960630422136841	0.861418888264112	0.142387444916865	0.0189504718475469
GLIPR1	Astrocyte	chr12	Original	1682.0	0.815665476773529	0.184218650788978	0.390846152226388	0.545329834616196	0.270440575901313
GLIPR1	Astrocyte	chr12	parmigiano	341.0	0.0881447425582612	0.0327154322271908	0.258396738185298	0.344532120277502	0.0798242811956157
GLIPR1	Coding	chr12	Original	909.0	0.130166250416001	0.227191694403742	0.472998454633079	0.586511868145509	0.133998077221957
GLIPR1	Coding	chr12	parmigiano	537.0	0.198964221197375	0.869708771229398	0.973894584536877	0.150499688492037	0.895861002955571
GLIPR1	Microglia	chr12	Original	1232.0	0.180432008819168	0.289094604836493	0.638703821814476	0.22194163889671	0.22836955100062
GLIPR1	Microglia	chr12	parmigiano	145.0	0.0335988295067273	0.227083911062346	0.0957401238847058	0.0921532524501848	0.163365049977285
GLIPR1	Neuron	chr12	Original	1708.0	0.964597008379466	0.23129287944134	0.382420676129548	0.929058172255966	0.339280649957577
GLIPR1	Neuron	chr12	parmigiano	227.0	0.443724111336101	0.63401211415461	0.568104438858156	0.663586235010638	0.821570993660483
GLIPR1	Oligodendrocyte	chr12	Original	1789.0	0.0379868730939741	0.0293464645607434	0.682791469877523	0.274510821509518	0.0878082114959575
GLIPR1	Oligodendrocyte	chr12	parmigiano	371.0	0.0090412051802272	0.0038450755365213	0.01443976759433	0.0553863981749044	0.0263631441691626
GLIPR1L1	Astrocyte	chr12	Original	693.0	0.292378429865086	0.260034740833917	0.6941578288695	0.890668524280099	0.474933757687478
GLIPR1L1	Astrocyte	chr12	parmigiano	228.0	0.0640002691345223	0.0253137890590169	0.425613056169008	0.251551215004954	0.0427096693952695
GLIPR1L1	Coding	chr12	Original	176.0	0.439283429658066	0.277969581525272	0.710782349277539	0.857044188622903	0.514435424046214
GLIPR1L1	Coding	chr12	parmigiano	72.0	0.528961383383343	0.38222467288401	0.741513534478044	0.558988811855919	0.496326125905902
GLIPR1L1	Microglia	chr12	Original	764.0	0.344847731803763	0.364080420908542	0.640809571717482	0.331046240941924	0.574383408772168
GLIPR1L1	Microglia	chr12	parmigiano	210.0	0.0923976717936807	0.196141295235761	0.097904107851767	0.122510835800268	0.150046461403122
GLIPR1L1	Neuron	chr12	Original	872.0	0.554664488398675	0.244711478689655	0.871157575968177	0.768696519754128	0.508730074912337
GLIPR1L1	Neuron	chr12	parmigiano	177.0	0.727079057709796	0.656813620918036	0.728373858269726	0.675895717056885	0.557864942064347
GLIPR1L1	Oligodendrocyte	chr12	Original	700.0	0.0364344500236529	0.0679093071928144	0.641444889123634	0.156742152701302	0.185837533189127
GLIPR1L1	Oligodendrocyte	chr12	parmigiano	255.0	0.0087867986226045	0.0041586644106817	0.0210509446759083	0.0366228625780861	0.0336008474627424
GLIPR1L2	Astrocyte	chr12	Original	773.0	0.0401729322145288	0.086053318662406	0.632416050801055	0.0274510467838021	0.853348920634814
GLIPR1L2	Astrocyte	chr12	parmigiano	227.0	0.0561955469034634	0.0234792935172545	0.224038227709602	0.0993106926045414	0.039784489655232
GLIPR1L2	Coding	chr12	Original	194.0	0.0264317560836473	0.100876924903666	0.0866539968372064	0.0143047291373762	0.0385400259676992
GLIPR1L2	Coding	chr12	parmigiano	101.0	0.533941195258351	0.401202716649886	0.984659405697687	0.700258267947703	0.688064010146724
GLIPR1L2	Microglia	chr12	Original	713.0	0.0523453575757257	0.342909409083048	0.581968953163897	0.0229830926234829	0.593110758305473
GLIPR1L2	Microglia	chr12	parmigiano	168.0	0.0313454854933179	0.13188279983439	0.0331618605566961	0.0388043909946694	0.0286018676615718
GLIPR1L2	Neuron	chr12	Original	909.0	0.043219294468266	0.0811039644461026	0.751300541669014	0.0301725269260645	0.754880555477587
GLIPR1L2	Neuron	chr12	parmigiano	190.0	0.040110964279079	0.0230646242616939	0.0497631408457475	0.144800417622314	0.0366141461620413
GLIPR1L2	Oligodendrocyte	chr12	Original	822.0	0.0199413814504497	0.0109868563736513	0.770382424383692	0.0320085873079825	0.163452249546798
GLIPR1L2	Oligodendrocyte	chr12	parmigiano	289.0	0.0171497676717738	0.0100231589051817	0.0191958254046858	0.0914540882404744	0.0435727777366089
GLIPR2	Astrocyte	chr9	Original	797.0	0.967838751202158	0.864247240768871	0.983516142130413	0.05585932104361	0.542350387688349
GLIPR2	Astrocyte	chr9	parmigiano	128.0	0.270844322690546	0.72534295037083	0.0575313430058199	0.0576138968052843	0.057551248895334
GLIPR2	Coding	chr9	Original	207.0	0.497675477356756	0.927283411319191	0.577698277953294	0.0309166159989807	0.760491406907037
GLIPR2	Coding	chr9	parmigiano	94.0	0.143527988270667	0.497168450851563	0.204759890060982	0.0366056652604594	0.332845301752601
GLIPR2	Microglia	chr9	Original	719.0	0.986828792876442	0.76146882682964	0.909192718124637	0.0326992973466166	0.452499282674074
GLIPR2	Microglia	chr9	parmigiano	108.0	0.993178905533363	0.851442308917887	0.945229078747084	0.0783354023739082	0.684014336828081
GLIPR2	Neuron	chr9	Original	827.0	0.96242784847513	0.873064395462716	0.71649834785307	0.0580692196791133	0.628422342646475
GLIPR2	Neuron	chr9	parmigiano	91.0	0.143024612347011	0.227186146937883	0.636013368004807	0.042427183278277	0.200325333829666
GLIPR2	Oligodendrocyte	chr9	Original	879.0	0.964056769466104	0.908235920480996	0.826529538975876	0.104819924608132	0.6300439109567
GLIPR2	Oligodendrocyte	chr9	parmigiano	157.0	0.141288819282063	0.291322859220105	0.097411201373775	0.084796627376311	0.278853521719962
GLIS1	Coding	chr1	Original	273.0	0.0316419475617065	0.0634640204629728	0.668611091788015	0.242306644128941	0.306788324963256
GLIS1	Coding	chr1	parmigiano	120.0	0.0060859228229913	0.0039371562940825	0.014149654225183	0.148326210801088	0.0364579841851076
GLIS1	Neuron	chr1	Original	1190.0	0.0951293398121715	0.032399633416954	0.867008185013094	0.504517620429736	0.075585300320731
GLIS1	Neuron	chr1	parmigiano	42.0	0.0055559428635585	0.0022953596034424	0.0101225037335277	0.139337565831486	0.0230497577227179
GLIS2	Coding	chr16	Original	460.0	0.779985345106274	0.11192539273749	0.405000373618767	0.574543681975387	0.475926794337794
GLIS2	Coding	chr16	parmigiano	234.0	0.199088318292358	0.190472785782542	0.0931868306689931	0.254189084852585	0.221907550929641
GLIS2	Neuron	chr16	Original	1464.0	0.820094936596658	0.214572573577547	0.70502608780886	0.644937481292436	0.450363564540657
GLIS2	Neuron	chr16	parmigiano	170.0	0.0439006478245991	0.141412245312246	0.0072072072987138	0.0701003116479341	0.0223570895810355
GLIS2	Oligodendrocyte	chr16	Original	1649.0	0.0098916118638496	0.144133981877268	0.135637605996281	0.0061474674520252	0.207235039939121
GLIS2	Oligodendrocyte	chr16	parmigiano	470.0	0.016570591858692	0.280990632973408	0.0025348431532776	0.0551219588724815	0.0209263834383542
GLIS3	Astrocyte	chr9	Original	3157.0	0.98462691483071	0.995842212438499	0.728162962728793	0.594253757170246	0.954865871752367
GLIS3	Astrocyte	chr9	parmigiano	299.0	0.835862637200033	0.592940877688802	0.787573094706687	0.767620157283214	0.742003225762284
GLIS3	Coding	chr9	Original	1140.0	0.608158187110032	0.763016188334034	0.672762590600557	0.392639917827835	0.767137561100132
GLIS3	Coding	chr9	parmigiano	605.0	0.867269640280549	0.330220702121325	0.996908130023227	0.701624581959771	0.297142011681243
GLIS3	Microglia	chr9	Original	3158.0	0.990360469327623	0.997572454585436	0.676395852501953	0.560267152967263	0.967336259375787
GLIS3	Microglia	chr9	parmigiano	354.0	0.772716521201207	0.865576311076494	0.418717456474435	0.66639796526357	0.266988052575796
GLMN	Astrocyte	chr1	Original	380.0	0.647183429093917	0.221932129767343	0.141411769636693	0.350294337405908	0.103464195346681
GLMN	Astrocyte	chr1	parmigiano	72.0	0.963950938673086	0.982650062507961	0.777145698249126	0.811775247455789	0.85449861181686
GLMN	Coding	chr1	Original	130.0	0.91065730387948	0.902466851396772	0.874698873145228	0.974210583522145	1.0
GLMN	Coding	chr1	parmigiano	81.0	0.97617670341198	0.989630533011576	0.854076143383619	0.687678406889275	0.993727534866291
GLMN	Microglia	chr1	Original	462.0	0.919986079976562	0.22275344002044	0.577192679879947	0.574056759305299	0.163876139111443
GLMN	Microglia	chr1	parmigiano	115.0	0.817599274379011	0.796366171091643	0.593507586759173	0.844437585081507	0.78771190184813
GLMN	Neuron	chr1	Original	600.0	0.173145089752615	0.238798888378426	0.220608108641323	0.177509881210247	0.188445508076125
GLMN	Neuron	chr1	parmigiano	94.0	0.930734227827257	0.950372753361214	0.682956236218917	0.800790468827904	0.775952840739958
GLMN	Oligodendrocyte	chr1	Original	401.0	0.710721372548705	0.21737398682009	0.160935981196833	0.362829006955628	0.104621962776921
GLMN	Oligodendrocyte	chr1	parmigiano	101.0	0.897810913079667	0.885132215603664	0.941872344967704	0.994691763774005	0.96442580945066
GLMP	Astrocyte	chr1	Original	545.0	0.306159935272649	0.135691075637259	0.846402399041357	0.72912038918819	0.47299118995591
GLMP	Astrocyte	chr1	parmigiano	147.0	0.824520242233835	0.834802480303258	0.633487894548789	0.876068879106864	0.668242789479946
GLMP	Coding	chr1	Original	235.0	0.0927181560836249	0.167346455383962	0.151990699103668	0.393391556257695	0.238499292030566
GLMP	Coding	chr1	parmigiano	134.0	0.201071539728687	0.697235494901879	0.0968059205013164	0.79305071492974	0.785379477573369
GLMP	Microglia	chr1	Original	775.0	0.383854736595305	0.168670861557785	0.227933854466023	0.903508201854479	0.562573162574558
GLMP	Microglia	chr1	parmigiano	188.0	0.143542381687277	0.376394399226777	0.136296710168375	0.0987062576898118	0.180185540320189
GLMP	Neuron	chr1	Original	530.0	0.646145857021174	0.0799964896594841	0.855516954531782	0.66133206176693	0.379259245760522
GLMP	Neuron	chr1	parmigiano	108.0	0.447821859981615	0.446102696141801	0.452723621820064	0.918222191310966	0.621011613262822
GLMP	Oligodendrocyte	chr1	Original	905.0	0.361922843286768	0.20325287325714	0.725229683247533	0.619963981945012	0.285169331932416
GLMP	Oligodendrocyte	chr1	parmigiano	250.0	0.128209209072345	0.440292930773422	0.122296073734914	0.121302131109187	0.347875269296686
GLO1	Astrocyte	chr6	Original	670.0	0.918649815700609	0.528450853617418	0.166593894576249	0.449635561019412	0.12860120199639
GLO1	Astrocyte	chr6	parmigiano	185.0	0.0996527460688132	0.17467936000663	0.0306954250409131	0.128636260193912	0.0432330786723378
GLO1	Coding	chr6	Original	109.0	0.0823880479283936	0.524787035765572	0.0354819139799936	0.0931022577561672	0.0146547575483862
GLO1	Coding	chr6	parmigiano	54.0	0.207325341870916	0.462442656314728	0.496366196279182	0.505445781413921	0.753715370250878
GLO1	Microglia	chr6	Original	647.0	0.753867061565995	0.663936758740707	0.288813297801866	0.490929373733964	0.263529580127969
GLO1	Microglia	chr6	parmigiano	172.0	0.0276300558158775	0.301321170696817	0.0045492364231398	0.0032656482525605	0.0035079534969532
GLO1	Neuron	chr6	Original	589.0	0.584630944439324	0.477632898557971	0.123683300847769	0.383071529947703	0.224074397814892
GLO1	Neuron	chr6	parmigiano	106.0	0.036002279350736	0.290498190981996	0.0049239501521876	0.0138775458667119	0.0065905705331917
GLO1	Oligodendrocyte	chr6	Original	618.0	0.640259710512945	0.534564276970001	0.183836517394629	0.386497152202222	0.148976816171148
GLO1	Oligodendrocyte	chr6	parmigiano	177.0	0.469817374352706	0.295735344561534	0.22013284959151	0.253183510771294	0.257114095490378
GLOD4	Astrocyte	chr17	Original	1187.0	0.492077280434516	0.307078856196456	0.444020172217432	0.9414112238125	0.703987082627937
GLOD4	Astrocyte	chr17	parmigiano	245.0	0.472943988889422	0.236276988919116	0.866605681263488	0.974673429115336	0.676878484020004
GLOD4	Coding	chr17	Original	522.0	0.31769266690261	0.224215899292841	0.182742582674973	0.828349987973325	0.462124475783465
GLOD4	Coding	chr17	parmigiano	210.0	0.909011480457322	0.716619175111662	0.37882146242088	0.98209857300648	0.933441653117328
GLOD4	Microglia	chr17	Original	1038.0	0.353549250539441	0.248875241022729	0.277414094256189	0.883840369938044	0.648677780088776
GLOD4	Microglia	chr17	parmigiano	176.0	0.375583549680374	0.295404684465792	0.225781576779587	0.820812136410609	0.611440080963204
GLOD4	Neuron	chr17	Original	1081.0	0.713498919632493	0.302065997473338	0.373646388352253	0.947483216082163	0.687202537847342
GLOD4	Neuron	chr17	parmigiano	161.0	0.385551274668384	0.284907409543465	0.615309540995276	0.95335349696979	0.805210043851452
GLOD4	Oligodendrocyte	chr17	Original	1306.0	0.434033139264502	0.276875454250472	0.188964198400446	0.818278072944843	0.539036139205774
GLOD4	Oligodendrocyte	chr17	parmigiano	246.0	0.387920320514002	0.503793502450758	0.0623321428695987	0.965053573054193	0.490636921292969
GLP1R	Coding	chr6	Original	365.0	0.83886392646791	0.731501441268022	0.785349588192867	0.235948464507756	0.868010233277472
GLP1R	Coding	chr6	parmigiano	170.0	0.790634682823706	0.454592546881291	0.340783978072788	0.877272897003681	0.843267511655145
GLP1R	Neuron	chr6	Original	935.0	0.33743864713929	0.338267508185708	0.117495396132827	0.598379263554448	0.549207194004762
GLP1R	Neuron	chr6	parmigiano	94.0	0.168773423588524	0.500469612213352	0.0411423150174606	0.417759162134618	0.193334501225231
GLP2R	Coding	chr17	Original	324.0	0.354486403379094	0.222039070339758	0.394165414488423	0.939116012324564	0.834529720950996
GLP2R	Coding	chr17	parmigiano	177.0	0.682065428897754	0.365786329161283	0.744393999534183	0.959961365436713	0.727000159369982
GLP2R	Neuron	chr17	Original	898.0	0.65462903234275	0.462647571548074	0.897125383444305	0.338334586208655	0.833257132869119
GLP2R	Neuron	chr17	parmigiano	43.0	0.844268071230681	0.141291899103306	0.856654167246297	0.52175377712788	0.590094422149954
GLRA1	Coding	chr5	Original	184.0	0.690026965573979	0.66076554112081	0.65604399817009	0.596779534934406	0.381943562933497
GLRA1	Coding	chr5	parmigiano	100.0	0.772099678322604	0.764540936736453	0.903869477924769	0.222650084541058	0.307334020227178
GLRA1	Neuron	chr5	Original	640.0	0.29380864844379	0.0793957132235902	0.80792390994778	0.213715912109828	0.0540592566027127
GLRA1	Neuron	chr5	parmigiano	114.0	0.85782981589737	0.570415857556912	0.957290982270269	0.851486784485844	0.551297002489505
GLRA1	Oligodendrocyte	chr5	Original	683.0	0.184331165970729	0.0663500127941701	0.663247062194231	0.264822538566639	0.0643789967603127
GLRA1	Oligodendrocyte	chr5	parmigiano	273.0	0.198377381254684	0.133196369672531	0.144548603854933	0.412201306194585	0.109974792147875
GLRA3	Astrocyte	chr4	Original	1130.0	0.11068994015034	0.103887688487543	0.623685774398594	0.199559124251967	0.376799088826625
GLRA3	Astrocyte	chr4	parmigiano	117.0	0.20832882349404	0.189537098962859	0.110851077329534	0.792310288840087	0.962957167527341
GLRA3	Coding	chr4	Original	485.0	0.162952839608581	0.0722338127001941	0.1453415528268	0.3946005177814	0.168453686325222
GLRA3	Coding	chr4	parmigiano	219.0	0.962211703193662	0.364591726307096	0.532738625216549	0.845246723513641	0.73507081574652
GLRA3	Neuron	chr4	Original	957.0	0.0344042229460337	0.159141021284334	0.910826092099577	0.529382708796783	0.489667844032723
GLRA3	Neuron	chr4	parmigiano	40.0	0.948829136089139	0.404231696347005	0.345314961056353	0.991145147216346	0.916536095556874
GLRA3	Oligodendrocyte	chr4	Original	1095.0	0.147845534019704	0.191503819733655	0.803433130117801	0.638526972829639	0.609791370806327
GLRA3	Oligodendrocyte	chr4	parmigiano	77.0	0.933214835275113	0.447124002244984	0.503485407306662	0.908917081089652	0.923976068063244
GLRB	Astrocyte	chr4	Original	759.0	0.460904352961086	0.682370678411085	0.916692472442536	0.375716767471368	0.847461677909378
GLRB	Astrocyte	chr4	parmigiano	142.0	0.896066507905824	0.356185013142553	0.358199170811814	0.288163297276575	0.0956481118630998
GLRB	Coding	chr4	Original	202.0	0.060113140934942	0.372017145779321	0.274594778385588	0.326390968528352	0.38167035092082
GLRB	Coding	chr4	parmigiano	127.0	0.132379833282859	0.0915464979883669	0.0819333733267291	0.700842169759226	0.524263644959236
GLRB	Microglia	chr4	Original	1042.0	0.627646039581216	0.82387969394868	0.881518731809147	0.598092204363758	0.802846415471528
GLRB	Microglia	chr4	parmigiano	194.0	0.867704932288324	0.877440810614281	0.700816239276407	0.650712922028385	0.438975424676142
GLRB	Neuron	chr4	Original	810.0	0.612300250281059	0.815365597184139	0.842955013070106	0.312614952767095	0.953790777969441
GLRB	Neuron	chr4	parmigiano	84.0	0.894181659698184	0.512827782798412	0.163273842503603	0.379687086520914	0.152309834942458
GLRB	Oligodendrocyte	chr4	Original	837.0	0.659046582820097	0.775239604507152	0.735788787109621	0.285577262182955	0.901139901586409
GLRB	Oligodendrocyte	chr4	parmigiano	165.0	0.638698887503257	0.497525786589871	0.518987859756657	0.4320060712385	0.34585927304814
GLRX	Astrocyte	chr5	Original	1270.0	0.887920203762578	0.400239984662646	0.997320068020672	0.898638481242032	0.79372850742071
GLRX	Astrocyte	chr5	parmigiano	167.0	0.528000626570912	0.529469478964305	0.0862681230052736	0.327266155243304	0.28963795215129
GLRX	Coding	chr5	Original	708.0	0.545033705054154	0.206841109972644	0.930148202800711	0.592345462248365	0.362144366310355
GLRX	Coding	chr5	parmigiano	341.0	0.653967193614662	0.179180251843757	0.953573659478355	0.827001047377025	0.46995587664578
GLRX	Microglia	chr5	Original	1248.0	0.821244857135279	0.407850611817104	0.804680152517078	0.866628652688148	0.677277524340677
GLRX	Microglia	chr5	parmigiano	182.0	0.881164761238731	0.859675359820263	0.108772360892758	0.784229223052095	0.219264537531452
GLRX	Neuron	chr5	Original	1258.0	0.633124152152404	0.425292303249374	0.730873195434595	0.874209550204813	0.593848401210311
GLRX	Neuron	chr5	parmigiano	78.0	0.514013083614952	0.814030870269154	0.132188900705396	0.645684961635915	0.313626969183157
GLRX	Oligodendrocyte	chr5	Original	1695.0	0.0068092508991869	0.18033104689292	0.198517772850676	0.0343847308976397	0.312026018074654
GLRX	Oligodendrocyte	chr5	parmigiano	298.0	0.246247157795092	0.294665143092598	0.0274021724098962	0.127116615326686	0.126519710655237
GLRX2	Astrocyte	chr1	Original	560.0	0.420577054235975	0.0759762238822984	0.0215401691331366	0.333185385597244	0.0412159310246638
GLRX2	Astrocyte	chr1	parmigiano	155.0	0.106790313411872	0.602362321957943	0.575064033924533	0.117723806505341	0.458878246704114
GLRX2	Coding	chr1	Original	309.0	0.133022766343338	0.0405343449933342	0.0310057354073064	0.314574224418295	0.0588010072049784
GLRX2	Coding	chr1	parmigiano	128.0	0.92596489970279	0.993236196323271	0.601115960865409	0.0242637117271152	0.574814537302282
GLRX2	Microglia	chr1	Original	652.0	0.306562484023415	0.0868772055335446	0.0103074947687704	0.159499219627726	0.0165967700259021
GLRX2	Microglia	chr1	parmigiano	145.0	0.866220505434817	0.918518222891739	0.808935954861575	0.972360101310571	1.0
GLRX2	Neuron	chr1	Original	657.0	0.385882478036999	0.087056524339275	0.0104088799128113	0.244305240416049	0.0276237408789514
GLRX2	Neuron	chr1	parmigiano	97.0	0.313061801080901	0.282179033945041	0.511784532368424	0.806185119500338	0.86124975055239
GLRX2	Oligodendrocyte	chr1	Original	702.0	0.317741409600641	0.0862014882240429	0.0089847458237593	0.139037674176874	0.0138733568386228
GLRX2	Oligodendrocyte	chr1	parmigiano	181.0	0.877220436331093	0.910178467833778	0.864782597984228	0.987055097166744	0.904500840200046
GLRX3	Astrocyte	chr10	Original	749.0	0.983964515632362	0.930929507589626	0.314014443810921	0.974529426923405	0.704823101823988
GLRX3	Astrocyte	chr10	parmigiano	103.0	0.185290141366624	0.136944122494079	0.742970759107449	0.582024416230058	0.263696817044957
GLRX3	Coding	chr10	Original	264.0	0.872353832200058	0.909765111168245	0.814989427162352	0.846861174431292	0.6342938432346
GLRX3	Coding	chr10	parmigiano	140.0	0.649968385385655	0.599775634957695	0.888721747724707	0.874465721789916	0.762149069280599
GLRX3	Microglia	chr10	Original	988.0	0.942859964136168	0.896433874205252	0.167270409215534	0.961510127657837	0.360386848211091
GLRX3	Microglia	chr10	parmigiano	89.0	0.529466101549028	0.511957350014409	0.890483533628952	0.624797197127116	0.49011373105165
GLRX3	Neuron	chr10	Original	767.0	0.979625210655762	0.992144446958983	0.682424203230661	0.972952037625156	0.958295750806024
GLRX3	Neuron	chr10	parmigiano	66.0	0.095885548477924	0.0734013444537583	0.0715188956501511	0.0297453341091365	0.170406063894063
GLRX3	Oligodendrocyte	chr10	Original	751.0	0.957594803532561	0.991562994882683	0.589293541624116	0.984628307285285	0.899536889230644
GLRX3	Oligodendrocyte	chr10	parmigiano	133.0	0.282199493715486	0.335646086448828	0.377736504544221	0.676192202426308	0.602105578908912
GLRX5	Astrocyte	chr14	Original	536.0	0.0633393079426567	0.0685267710288042	0.884837621375823	0.0704000996298744	0.0385975216896157
GLRX5	Astrocyte	chr14	parmigiano	90.0	0.162118155018389	0.176692966097296	0.625571729068059	0.479880583325802	0.176983438729591
GLRX5	Coding	chr14	Original	227.0	0.0177663550091522	0.0199872924691208	0.074642739034808	0.0462789394822823	0.0103615277905141
GLRX5	Coding	chr14	parmigiano	123.0	0.941950702628182	0.748817422967888	0.535899533114919	0.975290972961735	0.968000791933537
GLRX5	Microglia	chr14	Original	680.0	0.0633712257233596	0.0261289200361633	0.63596424434701	0.0742032170367289	0.0109193258705623
GLRX5	Microglia	chr14	parmigiano	160.0	0.819306191417589	0.917446907642086	0.210891002538801	0.694751669812671	0.179751267014548
GLRX5	Neuron	chr14	Original	340.0	0.0648036672640691	0.0311452430144937	0.19159760974626	0.0743608210409517	0.014587432931803
GLRX5	Neuron	chr14	parmigiano	43.0	0.791930889088544	0.77710476863742	0.764288497842432	0.450847747421388	0.550553121670501
GLRX5	Oligodendrocyte	chr14	Original	661.0	0.0844745201962098	0.0976629853218622	0.742661699517136	0.0650641639871362	0.0592059430944301
GLRX5	Oligodendrocyte	chr14	parmigiano	127.0	0.637113928301133	0.535604012785584	0.180773785599128	0.379908446553622	0.0857037813168638
GLS	Astrocyte	chr2	Original	1201.0	0.587266186132173	0.922815463123725	0.178820592526071	0.364597251606869	0.0540716682959722
GLS	Astrocyte	chr2	parmigiano	240.0	0.110795816399688	0.0499283233002699	0.144730132249129	0.45450353093411	0.237191633571881
GLS	Coding	chr2	Original	487.0	0.786433236365333	0.857553449657311	0.583252464685871	0.669375988854309	0.436630371588398
GLS	Coding	chr2	parmigiano	279.0	0.979110355870857	0.690720045897488	0.992007978612319	0.753879967563121	0.749525232588904
GLS	Microglia	chr2	Original	1203.0	0.673506743280746	0.933489025044192	0.178454898096504	0.158594346852468	0.0353486102408924
GLS	Microglia	chr2	parmigiano	327.0	0.230822761049447	0.307214112262943	0.0942228269583559	0.518133958464356	0.504729205113621
GLS	Neuron	chr2	Original	1102.0	0.632458855379672	0.882631354065044	0.319645434621505	0.433063480391429	0.128985947233171
GLS	Neuron	chr2	parmigiano	115.0	0.987293038945694	0.981278746339379	0.83220510850887	0.914006727171265	0.666119909517131
GLS	Oligodendrocyte	chr2	Original	1322.0	0.883735433262082	0.954155914516001	0.420830844521187	0.266126830593299	0.145515787356729
GLS	Oligodendrocyte	chr2	parmigiano	356.0	0.572984246127335	0.63250014724708	0.328519926219014	0.583269675851404	0.393546823203022
GLS2	Astrocyte	chr12	Original	916.0	0.875350496822273	0.258629397691855	0.985331900163792	0.850435971366787	0.506417744595864
GLS2	Astrocyte	chr12	parmigiano	243.0	0.422683830231567	0.742556533108419	0.55849864446401	0.284247850864008	0.68303151788
GLS2	Coding	chr12	Original	512.0	0.709999800692802	0.0882219594864324	0.466731286670306	0.562206713700264	0.130087527975777
GLS2	Coding	chr12	parmigiano	316.0	0.955783204292583	0.229314327987175	0.791571050280232	0.464686909868801	0.559640987248902
GLS2	Microglia	chr12	Original	1348.0	0.206012139305316	0.221948794378943	0.018155564762912	0.351540429289061	0.0764777894559316
GLS2	Microglia	chr12	parmigiano	399.0	0.470991983499265	0.704194791189021	0.382948609739525	0.542850674393192	0.214599196659106
GLS2	Neuron	chr12	Original	677.0	0.792698795521569	0.144084065523806	0.355969530472292	0.861839382845299	0.402793979907206
GLS2	Neuron	chr12	parmigiano	97.0	0.716095170532598	0.650138437145099	0.46239711692922	0.968336960884707	0.829512038722124
GLS2	Oligodendrocyte	chr12	Original	1251.0	0.835552980753684	0.4534998526742	0.432090260085491	0.870941760650182	0.453934713418817
GLS2	Oligodendrocyte	chr12	parmigiano	447.0	0.825705607220015	0.845085980595601	0.624595936234395	0.816830391603258	0.892412359838816
GLT1D1	Coding	chr12	Original	293.0	0.080877548442237	0.43037265416216	0.0484545105326887	0.252709199699356	0.186600205617162
GLT1D1	Coding	chr12	parmigiano	133.0	0.305700273602314	0.476163187342361	0.0596298516104866	0.505665027485454	0.175315360921783
GLT1D1	Microglia	chr12	Original	1613.0	0.21396152124482	0.56010124691122	0.145383929249471	0.537207423542275	0.113325894361837
GLT1D1	Microglia	chr12	parmigiano	117.0	0.326299240477956	0.245230737645291	0.774718122387708	0.655485841474428	0.615202344096935
GLT1D1	Neuron	chr12	Original	1083.0	0.143577096708276	0.781449670457678	0.137367437072819	0.505104308372701	0.102911381148792
GLT1D1	Neuron	chr12	parmigiano	56.0	0.490524756860256	0.497601893061446	0.250423235359186	0.606720730317215	0.568408244336122
GLT1D1	Oligodendrocyte	chr12	Original	1362.0	0.158856649887859	0.783399408958478	0.138010629973516	0.335034574258587	0.0606364259750685
GLT1D1	Oligodendrocyte	chr12	parmigiano	130.0	0.458275374017851	0.652847098207449	0.135320519006222	0.6541960382616	0.165012637360673
GLT6D1	Coding	chr9	Original	89.0	0.425072606768392	0.305939655907109	0.980043151537645	0.58583488365077	0.686030876093518
GLT6D1	Coding	chr9	parmigiano	18.0	0.10300150642885	0.168367942300453	0.0740672956313829	0.479102654601515	0.429359440507424
GLT8D1	Astrocyte	chr3	Original	457.0	0.332104337930367	0.823409503711518	0.825263549578627	0.922743745796881	0.772788785147545
GLT8D1	Astrocyte	chr3	parmigiano	157.0	0.14935192545885	0.109216803935362	0.345701305531602	0.652971264757785	0.181789846849895
GLT8D1	Coding	chr3	Original	205.0	0.252243279727725	0.333574838515282	0.5022322585951	0.673313049144311	0.611547350516483
GLT8D1	Coding	chr3	parmigiano	117.0	0.688565318356594	0.696734322805861	0.305591596291225	0.870582725973865	0.763742608778927
GLT8D1	Microglia	chr3	Original	807.0	0.368251708503239	0.704677908093969	0.89724888222414	0.758590883699678	0.63645981973673
GLT8D1	Microglia	chr3	parmigiano	250.0	0.603294479945962	0.219537297261664	0.51772852304968	0.600813977738954	0.216127254789086
GLT8D1	Neuron	chr3	Original	490.0	0.327654100021024	0.83262009513175	0.824764788303236	0.856544273795394	0.689485801928005
GLT8D1	Neuron	chr3	parmigiano	116.0	0.0928200293425665	0.101366062337968	0.046589422805236	0.586100991420199	0.139635250062337
GLT8D1	Oligodendrocyte	chr3	Original	724.0	0.370648672207801	0.629519939159009	0.899823531142162	0.763973011406065	0.547794004601061
GLT8D1	Oligodendrocyte	chr3	parmigiano	263.0	0.23891809283607	0.225293456311271	0.766604609876087	0.623776775476677	0.228552967818982
GLT8D2	Astrocyte	chr12	Original	874.0	0.0027257825815614	0.103760434273284	0.619228138427375	0.0195814862726634	0.496258983733874
GLT8D2	Astrocyte	chr12	parmigiano	326.0	0.0009277216149177	0.0011430211002076	0.406509093128738	0.0118788717760074	0.0073878702144718
GLT8D2	Coding	chr12	Original	215.0	0.74841022680666	0.385643198448879	0.90064226988137	0.852596970271539	0.742374910953416
GLT8D2	Coding	chr12	parmigiano	120.0	0.865305971738398	0.863444528449327	0.903932469101901	0.846526646913449	0.763706865645208
GLT8D2	Microglia	chr12	Original	755.0	0.0024752898899367	0.0353643858758809	0.670141578920374	0.0160794542735193	0.213264196265094
GLT8D2	Microglia	chr12	parmigiano	240.0	0.0005422946406192	0.0001402613040356	0.940101777382033	0.0055300550973931	0.0023400794306613
GLT8D2	Neuron	chr12	Original	871.0	0.832296844960799	0.321082744056103	0.284694103952129	0.959653490623125	0.713238532123103
GLT8D2	Neuron	chr12	parmigiano	163.0	0.88405248013899	0.498947842122053	0.753886654584166	0.806414722870381	0.487369046678289
GLT8D2	Oligodendrocyte	chr12	Original	866.0	0.89476873509016	0.703066851255773	0.506572805995678	0.977369597328332	0.913513950043548
GLT8D2	Oligodendrocyte	chr12	parmigiano	313.0	0.587319615937075	0.251641590445344	0.27265103731186	0.811098818037531	0.542458050286267
GLTP	Astrocyte	chr12	Original	722.0	0.68356991744732	0.768613791663715	0.428442238550259	0.648335994755789	0.580425518844169
GLTP	Astrocyte	chr12	parmigiano	107.0	0.0117132853036099	0.130260212725007	0.0033763569619727	0.0085705174330311	0.0137839536371331
GLTP	Coding	chr12	Original	250.0	0.419052207167633	0.360290135658687	0.752888740589182	0.446538340071311	0.884838031411417
GLTP	Coding	chr12	parmigiano	124.0	0.0924165239140075	0.227197716289945	0.192969049972414	0.401905837520358	0.5501229707084
GLTP	Microglia	chr12	Original	768.0	0.813060575575898	0.842006005438019	0.491727338703024	0.648909401300437	0.757605248784201
GLTP	Microglia	chr12	parmigiano	110.0	0.0015291366208906	0.0376217617654621	0.0008027117144589	0.0277632164874018	0.0519097571747703
GLTP	Neuron	chr12	Original	1024.0	0.749253453532388	0.809933860649504	0.411225782351573	0.624407909548605	0.545219220132652
GLTP	Neuron	chr12	parmigiano	125.0	0.0101197291913252	0.138510241599407	0.0067159716347527	0.0066116232478152	0.0079547545726981
GLTP	Oligodendrocyte	chr12	Original	565.0	0.649951506557295	0.748745111496162	0.331321836609562	0.573019353372191	0.558611673712322
GLTP	Oligodendrocyte	chr12	parmigiano	94.0	0.0015377032933403	0.034515819862394	0.0003713557161747	0.0067254978697353	0.0103475885755944
GLTPD2	Astrocyte	chr17	Original	580.0	0.864430689507533	0.798565100511252	0.14631265189913	0.0876390371965171	0.32921811871006
GLTPD2	Astrocyte	chr17	parmigiano	219.0	0.0567858664231338	0.0462778958626499	0.39013548824181	0.0589098476071725	0.0720464101028347
GLTPD2	Coding	chr17	Original	94.0	0.756017101785506	0.908951956469419	0.619785518819329	0.86573001869212	0.8396860755755
GLTPD2	Coding	chr17	parmigiano	37.0	0.293263153195185	0.430317817406176	0.291472319428893	0.156912017413103	0.457536403609607
GLTPD2	Microglia	chr17	Original	414.0	0.945018246870324	0.945140631031819	0.563212424175662	0.960400988069359	0.923279256996097
GLTPD2	Microglia	chr17	parmigiano	163.0	0.983352220576429	0.975826583991957	0.358075451017236	0.823919926386761	0.312295869815328
GLTPD2	Neuron	chr17	Original	526.0	0.162629343745039	0.155442454529229	0.407029022357567	0.287851754519137	0.176429077693565
GLTPD2	Neuron	chr17	parmigiano	146.0	0.0775003289764525	0.0324930290523458	0.364676214697912	0.4432055710765	0.0877078871426733
GLTPD2	Oligodendrocyte	chr17	Original	492.0	0.730232777645266	0.606716184421083	0.568027527769543	0.1723034922369	0.727150221565602
GLTPD2	Oligodendrocyte	chr17	parmigiano	198.0	0.230333660518585	0.205118169562266	0.962316356631629	0.0797372109093731	0.15487884467188
GLUD1	Astrocyte	chr10	Original	697.0	0.253108879860145	0.15502806389159	0.607373251505159	0.440591738114706	0.343808508504713
GLUD1	Astrocyte	chr10	parmigiano	142.0	0.101385221131009	0.137640301835363	0.882545420193224	0.0594668994217427	0.126643649831501
GLUD1	Coding	chr10	Original	175.0	0.369589359089514	0.118705898595995	0.5845416649214	0.422047373525524	0.156842141908881
GLUD1	Coding	chr10	parmigiano	91.0	0.85160798964645	0.356576823919342	0.927350998314131	0.928075724956222	0.773576719541274
GLUD1	Microglia	chr10	Original	697.0	0.302524544781447	0.15502806389159	0.607373251505162	0.315800127811752	0.368942094114537
GLUD1	Microglia	chr10	parmigiano	127.0	0.0914035465156824	0.225218492115832	0.506868317537234	0.0444393068971576	0.265858278941324
GLUD1	Neuron	chr10	Original	833.0	0.796388350744713	0.225525915119528	0.319414258094432	0.545957480773724	0.14358934078108
GLUD1	Neuron	chr10	parmigiano	114.0	0.0752374606596679	0.125228924868703	0.487765434271763	0.0480744746569567	0.113885063130614
GLUD1	Oligodendrocyte	chr10	Original	699.0	0.235432984625729	0.155087093037522	0.606912757344955	0.377156684759814	0.327587522612829
GLUD1	Oligodendrocyte	chr10	parmigiano	164.0	0.136643704147429	0.165732003221341	0.989982666868133	0.0733304914247408	0.261107038353959
GLUL	Astrocyte	chr1	Original	817.0	0.104152419044533	0.325580721141662	0.177167235995592	0.0112384742029693	0.203364640103311
GLUL	Astrocyte	chr1	parmigiano	157.0	0.603527224418923	0.560585444212127	0.708718592806087	0.337045714308547	0.277452646530024
GLUL	Coding	chr1	Original	599.0	0.326287757295887	0.393116155068207	0.323058296486177	0.400669917999857	0.30110346872726
GLUL	Coding	chr1	parmigiano	280.0	0.676611153241837	0.780268865051299	0.301900072378932	0.978169693417745	0.748727722177223
GLUL	Microglia	chr1	Original	849.0	0.278678616947708	0.274370917745704	0.431399945725482	0.0387104820932768	0.183947874515191
GLUL	Microglia	chr1	parmigiano	158.0	0.502360874848004	0.432096830716242	0.733985509565587	0.639609542096733	0.713229703552964
GLUL	Neuron	chr1	Original	689.0	0.433461269687635	0.430047214502956	0.389553165355166	0.483794308943736	0.330796731872383
GLUL	Neuron	chr1	parmigiano	91.0	0.604464311639088	0.559803940918746	0.76050683087168	0.591896299417422	0.84783924182798
GLUL	Oligodendrocyte	chr1	Original	755.0	0.154069684688048	0.296049743141137	0.174906937437939	0.0287721849697148	0.174530096755744
GLUL	Oligodendrocyte	chr1	parmigiano	177.0	0.0204053564034655	0.0049427234491025	0.0350508525401425	0.0015192235868987	0.0009572923187048
GLYAT	Coding	chr11	Original	231.0	0.0924996649147921	0.216957698028981	0.254246027813377	0.0980299504570519	0.270455174732831
GLYAT	Coding	chr11	parmigiano	112.0	0.0258264218522966	0.0577017626247411	0.292048556563963	0.0838610355640912	0.50593891511783
GLYATL1	Coding	chr11	Original	689.0	0.0340138215074332	0.36466870570794	0.14279950303328	0.649989922321543	0.261788806542025
GLYATL1	Coding	chr11	parmigiano	206.0	0.0712606047450863	0.283228407700337	0.106618832172773	0.194898243383298	0.45948089962507
GLYATL1B	Coding	chr11	Original	88.0	0.472765172381464	0.281052143859482	0.188821592117939	0.582789360418516	0.220346442477225
GLYATL1B	Coding	chr11	parmigiano	22.0	0.586623183615803	0.801107805896367	0.274858985156294	0.563001097528486	0.227483617397635
GLYATL2	Coding	chr11	Original	189.0	0.141523708640015	0.130913114740306	0.333740843823078	0.455185569249544	0.176191789902443
GLYATL2	Coding	chr11	parmigiano	70.0	0.346924846990666	0.345998591295654	0.23764954688771	0.874910921910578	0.589650407928625
GLYATL3	Coding	chr6	Original	104.0	0.761103669410833	0.433682570787137	0.746448795838689	0.483752337843907	0.783473937649483
GLYATL3	Coding	chr6	parmigiano	59.0	0.909835121938637	0.619869498485757	0.989926986965397	0.650670776288689	0.388243897021751
GLYCTK	Astrocyte	chr3	Original	649.0	0.847194911533001	0.549085612137904	0.666263980851637	0.286242656001383	0.482655539378834
GLYCTK	Astrocyte	chr3	parmigiano	152.0	0.959891513421066	0.586670847310487	0.589791742655073	0.962979133838553	0.782499847745193
GLYCTK	Coding	chr3	Original	324.0	0.84370447331934	0.260641681433397	0.904634395931473	0.177634361965421	0.190190146304444
GLYCTK	Coding	chr3	parmigiano	165.0	0.96608255524119	0.700387600437529	0.858555590153189	0.774508451080014	0.848705137455319
GLYCTK	Microglia	chr3	Original	975.0	0.960481402443744	0.358383293594621	0.978876233177959	0.250188844227235	0.325466590624847
GLYCTK	Microglia	chr3	parmigiano	221.0	0.366792973039947	0.115422443099916	0.266356329306253	0.255308947120814	0.197074690995467
GLYCTK	Neuron	chr3	Original	731.0	0.843427599641677	0.544794114238247	0.710611196270935	0.31547857123851	0.293216866761961
GLYCTK	Neuron	chr3	parmigiano	111.0	0.93473125379753	0.408169376677438	0.689598671596072	0.102731420550092	0.639047332256261
GLYCTK	Oligodendrocyte	chr3	Original	693.0	0.928539045010313	0.611312010814979	0.586296805379245	0.263043484853952	0.275188833397106
GLYCTK	Oligodendrocyte	chr3	parmigiano	189.0	0.915748958667445	0.882325414542948	0.5104719646811	0.193313268268247	0.338755453737185
GLYR1	Astrocyte	chr16	Original	1100.0	0.145932068672305	0.165177757675747	0.324791289465786	0.198826514213371	0.0876290378254345
GLYR1	Astrocyte	chr16	parmigiano	242.0	0.911527923844149	0.603423064912434	0.340410369347988	0.400796478119899	0.867420248913746
GLYR1	Coding	chr16	Original	540.0	0.770194789945965	0.264840440697685	0.230430476565542	0.0945733755202711	0.167303780723351
GLYR1	Coding	chr16	parmigiano	310.0	0.154415791873251	0.165038716555172	0.337155189385644	0.190826752004094	0.0568527846641825
GLYR1	Microglia	chr16	Original	1098.0	0.0249645865710919	0.0972618190440615	0.189359129459986	0.0592119482655888	0.050396374543934
GLYR1	Microglia	chr16	parmigiano	278.0	0.157193703172402	0.0446064054727638	0.138174111539663	0.180981849225836	0.101437896247644
GLYR1	Neuron	chr16	Original	1390.0	0.0940954052140823	0.170927736820345	0.585280140357632	0.196839642512544	0.0581240438374796
GLYR1	Neuron	chr16	parmigiano	185.0	0.9531921710476	0.909956506938112	0.713490628525681	0.697425132920639	0.950773879487478
GLYR1	Oligodendrocyte	chr16	Original	1590.0	0.411250297048797	0.121140964958774	0.217064079691503	0.318270388232903	0.091241932605525
GLYR1	Oligodendrocyte	chr16	parmigiano	466.0	0.214449044866313	0.121753024470859	0.493784149166887	0.193264785690993	0.14857202678925
GM2A	Astrocyte	chr5	Original	940.0	0.361616944511791	0.140004430463653	0.782753037891465	0.813568869156469	0.59572393123901
GM2A	Astrocyte	chr5	parmigiano	193.0	0.351740202538243	0.354713149200802	0.303449396474333	0.374007318909624	0.478953449697086
GM2A	Coding	chr5	Original	251.0	0.436349023222912	0.604087450183524	0.167581474817453	0.897627742041778	0.896042635179191
GM2A	Coding	chr5	parmigiano	113.0	0.0020105260645736	0.109139641741434	0.0654999114292388	0.0007084341303955	0.0938861959584351
GM2A	Microglia	chr5	Original	718.0	0.432776512700726	0.259779011502623	0.299361085221589	0.823049052841803	0.75865645878921
GM2A	Microglia	chr5	parmigiano	137.0	0.463091743572436	0.271501595035759	0.818048404202962	0.679500137769554	0.456092664417674
GM2A	Neuron	chr5	Original	991.0	0.483410951239468	0.149618719554341	0.93989385043288	0.737421896549267	0.50407891477005
GM2A	Neuron	chr5	parmigiano	116.0	0.50674779259199	0.676469851872652	0.24534970836461	0.663400903980488	0.287901663225704
GM2A	Oligodendrocyte	chr5	Original	1036.0	0.626734492930883	0.174034190766045	0.939450834271985	0.747268874458785	0.694098897259989
GM2A	Oligodendrocyte	chr5	parmigiano	280.0	0.237042914081748	0.278426576949445	0.124440541340488	0.419563530545172	0.251725165421086
GMCL1	Astrocyte	chr2	Original	1106.0	0.931822214870555	0.919233931658778	0.579477783104029	0.593456278359519	0.848429825610115
GMCL1	Astrocyte	chr2	parmigiano	300.0	0.793926016292349	0.668931202621597	0.600038960111568	0.673071021393947	0.536040330530955
GMCL1	Coding	chr2	Original	266.0	0.599653946285625	0.539454106964407	0.802476649917803	0.418440650667887	0.136869205397801
GMCL1	Coding	chr2	parmigiano	133.0	0.34246980499771	0.233119665182407	0.452883688229749	0.156871999139884	0.151630913664398
GMCL1	Microglia	chr2	Original	976.0	0.7526019849146	0.884084063307928	0.224596142833029	0.750026582087259	0.789609590189108
GMCL1	Microglia	chr2	parmigiano	293.0	0.691443613849821	0.418593508904033	0.43950490134044	0.76995979415976	0.572090733729903
GMCL1	Neuron	chr2	Original	1151.0	0.728751891336256	0.614148880553325	0.78950731040817	0.516874207179799	0.753121116176053
GMCL1	Neuron	chr2	parmigiano	177.0	0.83966839296277	0.51953233970201	0.736788866164392	0.464692916150259	0.581851274057504
GMCL1	Oligodendrocyte	chr2	Original	1074.0	0.774058988116031	0.696143303808926	0.775392705944019	0.659872303302514	0.720957784983168
GMCL1	Oligodendrocyte	chr2	parmigiano	352.0	0.596512214873593	0.425191538903526	0.461383324565568	0.774221417501583	0.625605101185372
GMCL2	Coding	chr5	Original	133.0	0.168761862508296	0.126257966092275	0.320196446838551	0.572473127844716	0.334120902800644
GMCL2	Coding	chr5	parmigiano	55.0	0.910329052205832	0.855048986737862	0.774641880868935	0.852653401897195	0.832690779258427
GMDS	Astrocyte	chr6	Original	1877.0	0.529422273101928	0.371572122512604	0.817642158728524	0.703458580953312	0.651437324825336
GMDS	Astrocyte	chr6	parmigiano	75.0	0.18854187859379	0.227922516373214	0.123415267448316	0.593408332386275	0.400228911062373
GMDS	Coding	chr6	Original	265.0	0.298877527504445	0.671080878374575	0.362827717677358	0.565854140273819	0.923419320696719
GMDS	Coding	chr6	parmigiano	136.0	0.848244116270124	0.450554861692388	0.326824972921908	0.753355105071706	0.65971155618731
GMDS	Microglia	chr6	Original	1854.0	0.379127007477221	0.375227229601801	0.910001105844872	0.732084401497312	0.622800450939366
GMDS	Microglia	chr6	parmigiano	66.0	0.765419663237816	0.755829934364797	0.252811023186839	0.99613363751918	0.864410374045613
GMDS	Neuron	chr6	Original	1829.0	0.344013138332923	0.367522805053787	0.880183104562772	0.710430750468631	0.622221685389513
GMDS	Neuron	chr6	parmigiano	59.0	0.368635278088747	0.227965568003187	0.447244411867846	0.687472330793833	0.368573400867589
GMDS	Oligodendrocyte	chr6	Original	2126.0	0.0060178220775866	0.0655757989611387	0.542035185704409	0.0353786162635795	0.233902136644272
GMDS	Oligodendrocyte	chr6	parmigiano	108.0	0.532540259422492	0.582176856221837	0.725049482957253	0.854143923269488	0.695643887094424
GMEB1	Astrocyte	chr1	Original	1044.0	0.718975936206119	0.700425121684922	0.790973458168827	0.649382041048782	0.858363191264654
GMEB1	Astrocyte	chr1	parmigiano	243.0	0.659160736816519	0.203055966521152	0.788097271452304	0.649310734716994	0.202271707543396
GMEB1	Coding	chr1	Original	360.0	0.942850830441627	0.980220424553248	0.972542592430624	0.969818305017345	0.966451119799413
GMEB1	Coding	chr1	parmigiano	175.0	0.589706621124579	0.455150145963471	0.858062437227724	0.928231585730121	0.551487941251809
GMEB1	Microglia	chr1	Original	986.0	0.80485083678092	0.924924064515801	0.618440708565828	0.729398894248913	0.682633143288056
GMEB1	Microglia	chr1	parmigiano	207.0	0.652961348988471	0.452002421305969	0.644372069039446	0.773869340090829	0.642100817729597
GMEB1	Neuron	chr1	Original	1114.0	0.706967788446841	0.874371371139606	0.650750747504817	0.808650551895178	0.668202086170036
GMEB1	Neuron	chr1	parmigiano	159.0	0.360929632523196	0.181569063349947	0.455446500083439	0.278185990443999	0.297651007236619
GMEB1	Oligodendrocyte	chr1	Original	1128.0	0.872386416322685	0.835358000600003	0.996824367790543	0.691429913875158	0.901716576663487
GMEB1	Oligodendrocyte	chr1	parmigiano	219.0	0.619522238672951	0.380084151920291	0.757908433042916	0.819890501975833	0.6353877338046
GMEB2	Astrocyte	chr20	Original	1161.0	0.695653109561349	0.193374542590439	0.690831107735124	0.839997553971033	0.280792909241874
GMEB2	Astrocyte	chr20	parmigiano	174.0	0.236572929970673	0.237011025294053	0.181150983236975	0.349534258077144	0.327432698544949
GMEB2	Coding	chr20	Original	344.0	0.805146278747859	0.486396206248204	0.946005726200455	0.832822232067925	0.664943597779698
GMEB2	Coding	chr20	parmigiano	119.0	0.47877536404511	0.365411841879403	0.186872791772288	0.453784575300687	0.412088268168207
GMEB2	Microglia	chr20	Original	1283.0	0.421492193887815	0.182115167393875	0.474640825459392	0.844564962618357	0.433589000655316
GMEB2	Microglia	chr20	parmigiano	124.0	0.0021498022251942	0.0088533940750688	0.0004428037429342	0.0003869913123171	0.0010726422543558
GMEB2	Neuron	chr20	Original	1157.0	0.938381971169509	0.168218995013488	0.842707039658935	0.885838066122688	0.393114767600451
GMEB2	Neuron	chr20	parmigiano	80.0	0.965827808868837	0.536601939894661	0.925485231093323	0.806749674127569	0.500986748450745
GMEB2	Oligodendrocyte	chr20	Original	1177.0	0.488369908917903	0.141002097009297	0.822388980088009	0.662948975332741	0.369731025311054
GMEB2	Oligodendrocyte	chr20	parmigiano	191.0	0.341696831816611	0.348628726308216	0.166848221660171	0.748643811199138	0.532969365567534
GMFB	Astrocyte	chr14	Original	918.0	0.922984742841962	0.974146416433824	0.280157746099653	0.760751569647879	0.181769660059453
GMFB	Astrocyte	chr14	parmigiano	157.0	0.976711251989934	0.509369051704096	0.0491275614623833	0.723811729918683	0.538855862745931
GMFB	Coding	chr14	Original	392.0	0.908053340004109	0.917187236568686	0.968751286615434	0.540036146083173	0.757690680534219
GMFB	Coding	chr14	parmigiano	230.0	0.678838515889479	0.692732917268991	0.830669883693324	0.649113390474139	0.330680611742902
GMFB	Microglia	chr14	Original	902.0	0.908798206980648	0.96400431610563	0.254728513459656	0.852017220614529	0.449470399298837
GMFB	Microglia	chr14	parmigiano	115.0	0.984407503864907	0.4455788090223	0.270988292454585	0.600351100004464	0.381710992844612
GMFB	Neuron	chr14	Original	875.0	0.919120534191711	0.95630982566008	0.330560106231375	0.836996932024975	0.436561660413822
GMFB	Neuron	chr14	parmigiano	90.0	0.983140393424361	0.769517237984609	0.511666445536321	0.800642381094018	0.895673645786641
GMFB	Oligodendrocyte	chr14	Original	778.0	0.928799047465835	0.972438289907969	0.24274154974938	0.829213294921647	0.454397826169732
GMFB	Oligodendrocyte	chr14	parmigiano	100.0	0.984927942933877	0.385860316596098	0.0759792430651472	0.53050777738398	0.198815490081615
GMFG	Coding	chr19	Original	91.0	0.915188749074712	0.931105364347941	0.855414060726254	0.971890201244267	0.839660725981064
GMFG	Coding	chr19	parmigiano	55.0	0.477201618048301	0.512562499059195	0.403448676430616	0.82206687567523	0.783021346918918
GMFG	Microglia	chr19	Original	295.0	0.963202053346536	0.893730686512644	0.310570342523835	0.787762776291555	0.537565529621002
GMFG	Microglia	chr19	parmigiano	97.0	0.34944239277062	0.160899641527287	0.471476791785112	0.928434109179136	0.472864527677288
GMIP	Astrocyte	chr19	Original	862.0	0.334587932024796	0.142372625390379	0.800947464873724	0.614240020358528	0.366865573559651
GMIP	Astrocyte	chr19	parmigiano	148.0	0.591558061888018	0.375469672814305	0.629903268208907	0.791155995135003	0.642888353771219
GMIP	Coding	chr19	Original	220.0	0.214939798329115	0.211925371359857	0.148361783481034	0.26658286305712	0.609249927752411
GMIP	Coding	chr19	parmigiano	116.0	0.659536876953077	0.490346375428483	0.698390301169652	0.408664399803124	0.547579849935376
GMIP	Microglia	chr19	Original	694.0	0.49898898673281	0.402571789023173	0.788083991353014	0.856929721349462	0.697721844078857
GMIP	Microglia	chr19	parmigiano	152.0	0.811946066099469	0.84553505287076	0.488767945641872	0.716940118759618	0.726478097505289
GMIP	Neuron	chr19	Original	1042.0	0.254334045951557	0.15891466081654	0.182638674783106	0.383177861364807	0.194420753510518
GMIP	Neuron	chr19	parmigiano	134.0	0.86448814149686	0.72686798367702	0.821112278170238	0.804572473875891	0.622176826625286
GMIP	Oligodendrocyte	chr19	Original	899.0	0.638755240303068	0.241207243129585	0.666932531380464	0.575102610595174	0.332446201665646
GMIP	Oligodendrocyte	chr19	parmigiano	237.0	0.704863783812501	0.758704840983728	0.496976427724346	0.842519869288437	0.878398397340077
GML	Coding	chr8	Original	629.0	0.346988174348048	0.277384280161836	0.290462391307913	0.0353187719813201	0.322386583369459
GML	Coding	chr8	parmigiano	332.0	0.807830203779386	0.755649535557271	0.727943786214061	0.0257935140545408	0.143433586774033
GMNC	Astrocyte	chr3	Original	320.0	0.801030002865972	0.927328279781192	0.491323415100837	0.761981492339028	0.392288334025004
GMNC	Astrocyte	chr3	parmigiano	53.0	0.851668298250135	0.956746283878447	0.324229547335378	0.814258921326476	0.55005160142368
GMNC	Coding	chr3	Original	205.0	0.767948459391371	0.875304936525059	0.565023267821519	0.636911705798422	0.403482888976144
GMNC	Coding	chr3	parmigiano	102.0	0.603214302600547	0.797954922902458	0.262110565931491	0.627289686320522	0.264123750672903
GMNC	Microglia	chr3	Original	578.0	0.894944568457809	0.865508210848576	0.63015742096605	0.617950057051006	0.542262284048316
GMNC	Microglia	chr3	parmigiano	72.0	0.825572796315614	0.905769343793752	0.410038435257929	0.793946150661847	0.447451770565244
GMNC	Neuron	chr3	Original	472.0	0.936965247049633	0.977795924518959	0.423969868756482	0.850415182974723	0.385979466304784
GMNC	Neuron	chr3	parmigiano	46.0	0.598144021982346	0.709036954750604	0.260641337952759	0.707263724310399	0.778856126802289
GMNC	Oligodendrocyte	chr3	Original	633.0	0.485415883437431	0.763959812150391	0.451001630766158	0.276137485828509	0.311837856303897
GMNC	Oligodendrocyte	chr3	parmigiano	130.0	0.112224921087894	0.290609515954235	0.031569700582795	0.384015358701721	0.0688265589992312
GMNN	Astrocyte	chr6	Original	536.0	0.254932933293977	0.181032593288715	0.272222422724562	0.416668888599215	0.18727270116482
GMNN	Astrocyte	chr6	parmigiano	113.0	0.959464521151319	0.979856791750362	0.521380351221724	0.559826539677183	0.583482426552165
GMNN	Coding	chr6	Original	128.0	0.714454097579185	0.833970141256067	0.578321283051292	0.9729541869345	0.925136067139173
GMNN	Coding	chr6	parmigiano	79.0	0.75316867129772	0.337011605953159	0.836031934375313	0.878874737531245	0.867462548684287
GMNN	Microglia	chr6	Original	617.0	0.804082901736318	0.696019406530621	0.495202853540876	0.969747013658244	0.978105612011324
GMNN	Microglia	chr6	parmigiano	155.0	0.99644277128995	0.999014324844694	0.746271110883916	0.991093046017744	0.919871312206644
GMNN	Neuron	chr6	Original	638.0	0.341995303684681	0.387886980063312	0.220124095046157	0.857638371255391	0.608243856726627
GMNN	Neuron	chr6	parmigiano	123.0	0.992862228259843	0.989577544800483	0.684456980117284	0.672552725803114	0.729340539303258
GMNN	Oligodendrocyte	chr6	Original	447.0	0.950578736555832	0.945627327415741	0.956323991110574	0.995284945385334	0.97996207145969
GMNN	Oligodendrocyte	chr6	parmigiano	142.0	0.887643861262517	0.688604863557971	0.984110095369849	0.93983735664412	0.769852396619349
GMPPA	Astrocyte	chr2	Original	956.0	0.890607965007484	0.548648082655663	0.72735920251756	0.809342141911102	0.566561689023216
GMPPA	Astrocyte	chr2	parmigiano	157.0	0.726560804565993	0.91070880913384	0.665967746321997	0.731471897551325	0.790471224834384
GMPPA	Coding	chr2	Original	311.0	0.827022702672095	0.846238205425991	0.554848825873001	0.807579924745577	0.884410244892384
GMPPA	Coding	chr2	parmigiano	168.0	0.380757343126638	0.491255682155547	0.701815584221123	0.672429714869389	0.387954084788142
GMPPA	Microglia	chr2	Original	993.0	0.530184930639592	0.496609075281691	0.255067890005236	0.781812937398903	0.743564093252305
GMPPA	Microglia	chr2	parmigiano	307.0	0.130883673893358	0.147932067736093	0.0620307925473094	0.478449802240698	0.210323464128254
GMPPA	Neuron	chr2	Original	940.0	0.622984071525177	0.936828627736307	0.128507971548983	0.889531674479313	0.840882036034959
GMPPA	Neuron	chr2	parmigiano	131.0	0.691997495646367	0.584482249794511	0.928465532243107	0.69030945984893	0.421387780106948
GMPPA	Oligodendrocyte	chr2	Original	1194.0	0.855342363743929	0.827903717304252	0.700206666988494	0.93604391879496	0.887983781872766
GMPPA	Oligodendrocyte	chr2	parmigiano	366.0	0.369910587815869	0.426455838590452	0.328097500672583	0.86085456749713	0.690200876312128
GMPPB	Astrocyte	chr3	Original	773.0	0.959341109297888	0.933388062490697	0.993066481061551	0.810101764962637	0.932028272211838
GMPPB	Astrocyte	chr3	parmigiano	279.0	0.148090406404255	0.212929319919969	0.102400387673172	0.159311714300771	0.155387137719524
GMPPB	Coding	chr3	Original	451.0	0.824666328079812	0.884828377608856	0.968835087562155	0.649224948709868	0.851969680075578
GMPPB	Coding	chr3	parmigiano	309.0	0.751809310682634	0.378323009396865	0.926869596742586	0.806404925334833	0.59073436814992
GMPPB	Microglia	chr3	Original	879.0	0.89213156530485	0.771406830336834	0.968309676334672	0.657373802850204	0.846167379762329
GMPPB	Microglia	chr3	parmigiano	324.0	0.406263425500306	0.192092713567831	0.85903277994418	0.817780639243089	0.41653530992338
GMPPB	Neuron	chr3	Original	646.0	0.99143309030055	0.921360617895965	0.999772232790591	0.839770571498624	0.971649849279482
GMPPB	Neuron	chr3	parmigiano	172.0	0.196396274878914	0.236137929140895	0.189867163704472	0.252319957487454	0.223249889530001
GMPPB	Oligodendrocyte	chr3	Original	778.0	0.946714519994426	0.926807736387708	0.594750459938525	0.847731564023756	0.877728721130382
GMPPB	Oligodendrocyte	chr3	parmigiano	297.0	0.70239483118577	0.37044119196495	0.951998292004327	0.767998446677604	0.474377809440191
GMPR	Astrocyte	chr6	Original	1295.0	0.76515853335046	0.501246813020622	0.65203960877045	0.114457269089833	0.54219909799249
GMPR	Astrocyte	chr6	parmigiano	140.0	0.0168485382999157	0.0065389678952153	0.242642660466107	0.0501758408945248	0.0118616563925695
GMPR	Coding	chr6	Original	313.0	0.993634830005146	0.750555927431569	0.211343870117798	0.463200515853197	0.263834887449209
GMPR	Coding	chr6	parmigiano	106.0	0.750319763198916	0.842602194455987	0.268419229703488	0.954977704044067	0.846145923922658
GMPR	Microglia	chr6	Original	1198.0	0.619685939014576	0.204344912652422	0.580813395377712	0.726795028100589	0.318771529288901
GMPR	Microglia	chr6	parmigiano	196.0	0.763004006092168	0.873081249360387	0.948876768374509	0.932752657982466	0.88537056016464
GMPR	Neuron	chr6	Original	1226.0	0.632377639172888	0.334334612210462	0.283840014914851	0.662947070298721	0.177007158074221
GMPR	Neuron	chr6	parmigiano	132.0	0.834876805864105	0.926989919443753	0.956580023161212	0.901889823838996	0.67814986998995
GMPR	Oligodendrocyte	chr6	Original	1411.0	0.56332912823305	0.278769871517048	0.20892543979358	0.665285912781364	0.106029040621158
GMPR	Oligodendrocyte	chr6	parmigiano	255.0	0.907910840908976	0.956048311247013	0.797112996887325	0.804482742651952	0.695109511760048
GMPR2	Astrocyte	chr14	Original	709.0	0.30631122979338	0.52703729482752	0.715246423523535	0.914818681917126	0.700913565161995
GMPR2	Astrocyte	chr14	parmigiano	422.0	0.535709775635107	0.705817633354552	0.78693214014922	0.829397414190928	0.695442100363995
GMPR2	Coding	chr14	Original	187.0	0.0888374968710368	0.13007531161276	0.674749560416085	0.715883417780392	0.623285964933974
GMPR2	Coding	chr14	parmigiano	141.0	0.0677524495282613	0.0495393384367801	0.210093622007095	0.653562322459904	0.30218276605085
GMPR2	Microglia	chr14	Original	697.0	0.234457512423455	0.411797626391794	0.629705241081561	0.769804412268983	0.535481082731052
GMPR2	Microglia	chr14	parmigiano	435.0	0.231284168713932	0.395306330834146	0.360338129731576	0.73001324557777	0.470468271056641
GMPR2	Neuron	chr14	Original	705.0	0.266901208610521	0.542343403273185	0.410319408729964	0.597295462672037	0.36441659297326
GMPR2	Neuron	chr14	parmigiano	328.0	0.829299646402806	0.221732884569541	0.228384708997895	0.307833266740572	0.178273287708159
GMPR2	Oligodendrocyte	chr14	Original	768.0	0.189860144833601	0.363140662877537	0.550566127554427	0.7099730971008	0.571643328808564
GMPR2	Oligodendrocyte	chr14	parmigiano	422.0	0.181424772565645	0.341861338303317	0.370328568803595	0.797016841364309	0.671197371523238
GMPS	Astrocyte	chr3	Original	964.0	0.0593756645154503	0.269609111723359	0.318484076000842	0.0195428234345195	0.22079797366553
GMPS	Astrocyte	chr3	parmigiano	152.0	0.0645500833289985	0.0499018903695448	0.123235150749399	0.25386064348273	0.136826287799033
GMPS	Coding	chr3	Original	501.0	0.331071463459227	0.62572181057095	0.674839957420018	0.707634275664352	0.407749107312114
GMPS	Coding	chr3	parmigiano	232.0	0.0709649201884048	0.049393570140356	0.509437632113539	0.319828084216658	0.070775561433663
GMPS	Microglia	chr3	Original	1022.0	0.0575440684859346	0.28430097903481	0.31188671967637	0.0106281705650642	0.225223643163394
GMPS	Microglia	chr3	parmigiano	148.0	0.447438762940322	0.415226301267193	0.540877529668001	0.407727405769461	0.250006168941433
GMPS	Neuron	chr3	Original	1003.0	0.0594405963927063	0.279693388431786	0.331327149379571	0.013144848528723	0.221140468580729
GMPS	Neuron	chr3	parmigiano	91.0	0.0578444223205798	0.0276271419985985	0.347638681446198	0.346099409554674	0.0941728406215216
GMPS	Oligodendrocyte	chr3	Original	904.0	0.0705975436143932	0.267879724564771	0.342171951212564	0.0331112698794838	0.221484591343626
GMPS	Oligodendrocyte	chr3	parmigiano	137.0	0.239773309529252	0.351979754256146	0.219296985622316	0.520303380187435	0.177236966999531
GNA11	Astrocyte	chr19	Original	1182.0	0.428866469089414	0.633237329371616	0.469567362279529	0.478498417486349	0.384035770044059
GNA11	Astrocyte	chr19	parmigiano	143.0	0.613333792761091	0.716858595870944	0.25123933548944	0.890147227493022	0.799730501492657
GNA11	Coding	chr19	Original	568.0	0.725620451163186	0.667903023897677	0.723565529349034	0.359289462399659	0.422410714991709
GNA11	Coding	chr19	parmigiano	212.0	0.368860990813483	0.162158506470936	0.205982656788623	0.240334108539962	0.18900430731199
GNA11	Microglia	chr19	Original	1314.0	0.778433334937321	0.790586093746495	0.719006512881825	0.491687903543244	0.378044002616251
GNA11	Microglia	chr19	parmigiano	112.0	0.161816006244198	0.530952224770396	0.0468988011648375	0.586398964653904	0.108268524797645
GNA11	Neuron	chr19	Original	1152.0	0.547541929752872	0.7388770655302	0.389664612644404	0.480325878248133	0.442605618203092
GNA11	Neuron	chr19	parmigiano	49.0	0.943367574219134	0.981773419718677	0.762231913660148	0.969777925129608	0.889719719222032
GNA11	Oligodendrocyte	chr19	Original	1411.0	0.731966247946184	0.81048778723876	0.35514720180032	0.179789058095899	0.0761612594692757
GNA11	Oligodendrocyte	chr19	parmigiano	88.0	0.519888641718027	0.713603824458939	0.382131541523701	0.4378091180548	0.202312049527324
GNA12	Astrocyte	chr7	Original	1477.0	0.0519574526870883	0.0608761786064579	0.09461409280079	0.0717486391507222	0.218075184262194
GNA12	Astrocyte	chr7	parmigiano	213.0	0.184236128813617	0.0957810253708791	0.504196043178623	0.704899309362242	0.460167658381234
GNA12	Coding	chr7	Original	589.0	0.201612300386459	0.0987214556534662	0.473657836610825	0.201135733599302	0.257188598663833
GNA12	Coding	chr7	parmigiano	321.0	0.0978159549172245	0.0360072475864142	0.375836137258809	0.100037126525422	0.0530249123612537
GNA12	Microglia	chr7	Original	1517.0	0.0439232576896407	0.0636738018206224	0.101700563314861	0.087764408220914	0.234257901777805
GNA12	Microglia	chr7	parmigiano	147.0	0.531557243204744	0.454753411918241	0.89208589019344	0.851867791454928	0.735943463707881
GNA12	Neuron	chr7	Original	1681.0	0.0353631496617504	0.0582958592927772	0.0731391191927476	0.162930602070517	0.217345909390903
GNA12	Neuron	chr7	parmigiano	87.0	0.589276496363578	0.153233487841286	0.289204220003228	0.927107082307942	0.39691324296231
GNA12	Oligodendrocyte	chr7	Original	1586.0	0.0131529495096563	0.0475450301631843	0.0735946170413951	0.0108754785841998	0.153757469644437
GNA12	Oligodendrocyte	chr7	parmigiano	223.0	0.0215164073341898	0.0036195521347139	0.977431882971711	0.0838759985584366	0.0702840716005664
GNA13	Astrocyte	chr17	Original	705.0	0.120644943307953	0.129333059398241	0.384744281787825	0.342199962912754	0.215764713588672
GNA13	Astrocyte	chr17	parmigiano	123.0	0.474865491482812	0.517732780134108	0.554610351026947	0.886216788456905	0.568500934634197
GNA13	Coding	chr17	Original	320.0	0.0645828224456225	0.0289584807664671	0.836788352472303	0.167426953436668	0.0751221023249117
GNA13	Coding	chr17	parmigiano	151.0	0.245013620394986	0.255065254755053	0.14544017866783	0.869561329169086	0.604107922593484
GNA13	Microglia	chr17	Original	736.0	0.0728244580186289	0.131287079398378	0.304014556828062	0.067277768690972	0.206064898953041
GNA13	Microglia	chr17	parmigiano	99.0	0.197951533436928	0.140096197674447	0.371458613314129	0.762155607542643	0.338694985095938
GNA13	Neuron	chr17	Original	654.0	0.168610887963866	0.202471867427471	0.605585430926736	0.523848505346314	0.335624190122484
GNA13	Neuron	chr17	parmigiano	47.0	0.711034551321412	0.696306553702367	0.807772508583101	0.53785772220356	0.794595882195488
GNA13	Oligodendrocyte	chr17	Original	674.0	0.108809153643245	0.139831756295679	0.377093843886178	0.364325526563341	0.229872771725922
GNA13	Oligodendrocyte	chr17	parmigiano	104.0	0.342111804802188	0.51415663809966	0.807286959670581	0.386364976622192	0.659727283799486
GNA14	Astrocyte	chr9	Original	936.0	0.0366099984389059	0.0853295054841919	0.026883601346614	0.0029212840460146	0.0090151675998327
GNA14	Astrocyte	chr9	parmigiano	74.0	0.205139475780653	0.205151667436254	0.190911540361467	0.461032649359248	0.290988044711789
GNA14	Coding	chr9	Original	232.0	0.0969709437385611	0.198603666422798	0.0406256806075774	0.0601276600471028	0.0537818543925666
GNA14	Coding	chr9	parmigiano	118.0	0.0147731324016304	0.0545271761799201	0.0125680535641495	0.0895225676587218	0.0495372255390816
GNA14	Microglia	chr9	Original	1292.0	0.122483518298091	0.0873662898122297	0.0796920466324351	0.0730640243529597	0.0352450147926787
GNA14	Microglia	chr9	parmigiano	107.0	0.723684969380204	0.467940131399282	0.365864016116737	0.651800646758805	0.436979147150618
GNA14	Neuron	chr9	Original	1356.0	0.141229319290033	0.0867157959851325	0.0893262597216224	0.114454054661167	0.0576995489951597
GNA14	Neuron	chr9	parmigiano	103.0	0.2580061558119	0.153897444479245	0.231128373051074	0.517024534015118	0.481399089184647
GNA14	Oligodendrocyte	chr9	Original	1167.0	0.106335441297572	0.0628940310191635	0.177483523627333	0.0258001785067348	0.0452196549391656
GNA14	Oligodendrocyte	chr9	parmigiano	91.0	0.0394034023235063	0.0675678933766533	0.0980498951257098	0.193758024652161	0.222329772718272
GNA15	Coding	chr19	Original	317.0	0.0597303469602847	0.0493441167944311	0.52049001713891	0.590498884722847	0.318818294492109
GNA15	Coding	chr19	parmigiano	145.0	0.356088682561202	0.237510399615835	0.137332989584631	0.822206720276719	0.451349184708671
GNA15	Microglia	chr19	Original	596.0	0.149370712448298	0.31858150815159	0.500858396936978	0.93890443493583	0.865933253087808
GNA15	Microglia	chr19	parmigiano	102.0	0.303271776914573	0.308802274902851	0.156677415507788	0.803047905293388	0.585934091421596
GNAI1	Astrocyte	chr7	Original	2106.0	0.7475848024273	0.520085636269867	0.36877217184811	0.271265839727799	0.56965275463196
GNAI1	Astrocyte	chr7	parmigiano	202.0	0.76120824660618	0.754390048220321	0.227225975008741	0.674631822387107	0.54540070654792
GNAI1	Coding	chr7	Original	1500.0	0.85474297581718	0.465775877445793	0.806156933912204	0.847085015695276	0.656316462354042
GNAI1	Coding	chr7	parmigiano	622.0	0.887166213876915	0.930643919192654	0.824126480391252	0.773002873447657	0.843771390493238
GNAI1	Microglia	chr7	Original	1995.0	0.768282547206842	0.473440107553204	0.387469234992181	0.492176382001148	0.686371847692695
GNAI1	Microglia	chr7	parmigiano	170.0	0.772539078022006	0.755799047482367	0.679810117463891	0.745872673273039	0.777283537863483
GNAI1	Neuron	chr7	Original	1995.0	0.719187800352415	0.473440107558727	0.387469234992185	0.422966269298486	0.688602293523403
GNAI1	Neuron	chr7	parmigiano	105.0	0.706231975474496	0.64541299577043	0.324097721449542	0.57493744157118	0.458836053373316
GNAI1	Oligodendrocyte	chr7	Original	1995.0	0.761414567598773	0.473440107543884	0.387469234992179	0.398819357605608	0.635049205705199
GNAI1	Oligodendrocyte	chr7	parmigiano	181.0	0.751564482110617	0.683993563808614	0.558243260461182	0.724090884768353	0.597887905887133
GNAI2	Astrocyte	chr3	Original	1094.0	0.827211075181844	0.869061802027043	0.843842713178541	0.830932167770766	0.763005140954554
GNAI2	Astrocyte	chr3	parmigiano	177.0	0.611521424566263	0.448697113742575	0.323795440702882	0.614484283882505	0.726929360714244
GNAI2	Coding	chr3	Original	439.0	0.896755659105922	0.987192126432516	0.738337194197078	0.983320482256978	0.94468205294685
GNAI2	Coding	chr3	parmigiano	178.0	0.772116864370529	0.708586087455561	0.304483206092169	0.988007213260935	0.973515330422228
GNAI2	Microglia	chr3	Original	966.0	0.398493716697738	0.678127968718174	0.178050787298399	0.636199089084383	0.426958918801357
GNAI2	Microglia	chr3	parmigiano	252.0	0.736718103987368	0.656714693863414	0.174604011018792	0.803826766943176	0.89594454928873
GNAI2	Neuron	chr3	Original	1166.0	0.801922041782085	0.770425728100814	0.289601704641458	0.971754863341389	0.630610847749775
GNAI2	Neuron	chr3	parmigiano	194.0	0.0492577857876528	0.253319639976045	0.0569554865722002	0.723044151660232	0.714877633621686
GNAI2	Oligodendrocyte	chr3	Original	1232.0	0.894383708817794	0.977046153672166	0.771484050677613	0.875906833040964	0.910095809582853
GNAI2	Oligodendrocyte	chr3	parmigiano	264.0	0.801683001095978	0.902726672141977	0.355861340964278	0.868262030701623	0.868393445244585
GNAI3	Astrocyte	chr1	Original	1888.0	0.892074730530297	0.977613162314472	0.830831636429807	0.954968106095188	0.990308788448874
GNAI3	Astrocyte	chr1	parmigiano	231.0	0.611967046467763	0.613083479195389	0.453152588467393	0.812562429879981	0.466067906486475
GNAI3	Coding	chr1	Original	1331.0	0.939425180083919	0.972188373318522	0.80463605776432	0.849175701303353	0.965284686489743
GNAI3	Coding	chr1	parmigiano	727.0	0.961818001132214	0.981015049489541	0.962402209728611	0.939791238549358	0.547512955309866
GNAI3	Microglia	chr1	Original	1626.0	0.772908973383094	0.818748464192374	0.65040438853663	0.790013561958274	0.907594771212392
GNAI3	Microglia	chr1	parmigiano	235.0	0.711653607077313	0.652974983297786	0.650917497599149	0.877566180229979	0.499798349561478
GNAI3	Neuron	chr1	Original	2041.0	0.716364749450178	0.904138849570059	0.262031572074004	0.219975103711767	0.423261721135349
GNAI3	Neuron	chr1	parmigiano	171.0	0.23069994133863	0.226002128227949	0.0851064730868598	0.57651989107503	0.227478206260119
GNAI3	Oligodendrocyte	chr1	Original	1927.0	0.686108724089637	0.788208735466543	0.341379913423719	0.244666431876961	0.559084010899003
GNAI3	Oligodendrocyte	chr1	parmigiano	236.0	0.141924148507778	0.163059660258693	0.0445954300399617	0.128096260008264	0.0248108634241311
GNAL	Astrocyte	chr18	Original	1798.0	0.769700700912071	0.122938298309312	0.663517310463428	0.395047916657004	0.195071500431873
GNAL	Astrocyte	chr18	parmigiano	233.0	0.223963138679649	0.170926120241417	0.247674700259335	0.495609714586226	0.284512590497077
GNAL	Coding	chr18	Original	770.0	0.0928439729530444	0.0274339731446613	0.600175956475919	0.329163332397978	0.116784713593535
GNAL	Coding	chr18	parmigiano	389.0	0.0190298438773332	0.0400292860384559	0.0048289571619441	0.224828875766964	0.0506419495276674
GNAL	Neuron	chr18	Original	1609.0	0.18763669900624	0.0822640249177462	0.548080417980367	0.154707280336235	0.13861347451958
GNAL	Neuron	chr18	parmigiano	113.0	0.11555784453512	0.133996203746523	0.164947136783997	0.184777799506791	0.0297796418896328
GNAL	Oligodendrocyte	chr18	Original	1611.0	0.201236190555169	0.0852043838210933	0.506126644475873	0.119392973436574	0.129694992118563
GNAL	Oligodendrocyte	chr18	parmigiano	244.0	0.0945726938647858	0.0949777432114408	0.548427480100771	0.119908701264784	0.0757064426648224
GNAO1	Astrocyte	chr16	Original	1821.0	0.615011679127993	0.869025450558563	0.627243636658183	0.819270804276747	0.544346307096278
GNAO1	Astrocyte	chr16	parmigiano	99.0	0.427146555006143	0.533884834847525	0.523445462222004	0.338288543264337	0.453078716056276
GNAO1	Coding	chr16	Original	1235.0	0.79731379120623	0.935244890342389	0.250955046705141	0.633972094262336	0.173117436809792
GNAO1	Coding	chr16	parmigiano	608.0	0.32351441998422	0.604323916509066	0.139884749469363	0.397065194198397	0.226884480458229
GNAO1	Microglia	chr16	Original	1881.0	0.63765896721906	0.874185834680303	0.688211595947802	0.806117303785594	0.572718333070966
GNAO1	Microglia	chr16	parmigiano	120.0	0.518699687855119	0.328632466230618	0.716563664655289	0.564894326277647	0.306291265814235
GNAO1	Neuron	chr16	Original	1834.0	0.686472760049176	0.875192818588912	0.591943007524982	0.781507041092033	0.512791535611157
GNAO1	Neuron	chr16	parmigiano	82.0	0.878386889590512	0.536427804633619	0.917853920525669	0.287524771277064	0.604743298779594
GNAO1	Oligodendrocyte	chr16	Original	1847.0	0.896670484028742	0.86839682152258	0.567501845843955	0.748300911218172	0.475000345178813
GNAO1	Oligodendrocyte	chr16	parmigiano	178.0	0.809513517191734	0.910577277684461	0.652794466479641	0.561609002546101	0.8695492340079
GNAQ	Astrocyte	chr9	Original	1711.0	0.229937847094075	0.450442500739871	0.284214057562643	0.577946920416243	0.44945532911918
GNAQ	Astrocyte	chr9	parmigiano	102.0	0.58684604085219	0.332358616196514	0.202286128369331	0.727289938965266	0.55583363177437
GNAQ	Coding	chr9	Original	344.0	0.730756056189878	0.702729273708481	0.40039158033644	0.979773605312503	0.630000618299414
GNAQ	Coding	chr9	parmigiano	205.0	0.655124747097674	0.196274376332626	0.898280620170476	0.740851359974561	0.503264056817676
GNAQ	Microglia	chr9	Original	1713.0	0.2712622246449	0.447616068462007	0.304606526959721	0.520968225587049	0.519230336692886
GNAQ	Microglia	chr9	parmigiano	125.0	0.68111942197197	0.340459616293981	0.521372309964127	0.760735693501581	0.816162667290216
GNAQ	Neuron	chr9	Original	1681.0	0.225173754959486	0.476074833927585	0.241401742430524	0.523866136053138	0.432282724631288
GNAQ	Neuron	chr9	parmigiano	76.0	0.368158283137968	0.175369282873594	0.243455513715213	0.377858389082437	0.505141175225031
GNAQ	Oligodendrocyte	chr9	Original	1722.0	0.223117195951621	0.449116898160662	0.309599132785991	0.531948050025599	0.535679038242845
GNAQ	Oligodendrocyte	chr9	parmigiano	126.0	0.626880785773131	0.40979289838098	0.390594109003292	0.931829855960374	0.782852302855586
GNAS	Astrocyte	chr20	Original	1737.0	0.0220864671189752	0.259759873812014	0.0487781906758947	0.0589781795029463	0.0574612680728188
GNAS	Astrocyte	chr20	parmigiano	440.0	0.0319318411153167	0.187514853650843	0.0047774784525196	0.0183131014791267	0.0074387103708151
GNAS	Coding	chr20	Original	1126.0	0.698817602039783	0.284066969940421	0.726030807421882	0.12655381603305	0.240760681643114
GNAS	Coding	chr20	parmigiano	694.0	0.862958305897168	0.929395929454023	0.567226195644373	0.835231081126698	0.445224919236101
GNAS	Microglia	chr20	Original	1902.0	0.0094727680738619	0.274060344498275	0.0666551684662905	0.0004845426028239	0.0873803469315988
GNAS	Microglia	chr20	parmigiano	655.0	0.0212563669309929	0.251390972571109	0.0241814396781563	0.0015987094750502	0.0497282786485157
GNAS	Neuron	chr20	Original	1725.0	0.0195959384284923	0.268191536045815	0.0787829596893911	0.0367168203102916	0.0927121313252167
GNAS	Neuron	chr20	parmigiano	324.0	0.327190020292912	0.207253195131508	0.0500939850490499	0.108963590527463	0.0533965068443899
GNAS	Oligodendrocyte	chr20	Original	1725.0	0.0569696954547176	0.245078654540507	0.0969339793867169	0.0284462333946864	0.111450560513014
GNAS	Oligodendrocyte	chr20	parmigiano	647.0	0.169166237078485	0.13651441820995	0.110010404307908	0.0983166380201552	0.0518945332016101
GNAT1	Astrocyte	chr3	Original	797.0	0.766523682089437	0.291817628578489	0.878610344764965	0.590152700177395	0.217481823341024
GNAT1	Astrocyte	chr3	parmigiano	184.0	0.274238396337907	0.339266448730184	0.447814915053066	0.57341318174428	0.300801852638881
GNAT1	Coding	chr3	Original	169.0	0.639318120210239	0.604023335656042	0.368827121405189	0.878585339406901	0.642958433621178
GNAT1	Coding	chr3	parmigiano	111.0	0.837180053235198	0.976546053693887	0.410301784774593	0.958259549998076	0.601654804049263
GNAT1	Microglia	chr3	Original	807.0	0.328634785102551	0.320444944818891	0.0664936993516764	0.626936759210019	0.347219788032091
GNAT1	Microglia	chr3	parmigiano	287.0	0.0396970249178801	0.031137262119552	0.0343318030740081	0.187231904362808	0.0403726600214488
GNAT2	Astrocyte	chr1	Original	1040.0	0.834408019230337	0.877481299844593	0.866456678600294	0.9370992941778	0.965068503107947
GNAT2	Astrocyte	chr1	parmigiano	194.0	0.496445260014077	0.290980888830385	0.705396592016164	0.723548853898381	0.595038659058276
GNAT2	Coding	chr1	Original	728.0	0.890960077463712	0.846369492943697	0.958927395206365	0.882502930044741	0.962297347798149
GNAT2	Coding	chr1	parmigiano	451.0	0.774799410301017	0.650294122105423	0.907270873635821	0.705731910273756	0.532282657324609
GNAT2	Microglia	chr1	Original	874.0	0.781982356866011	0.703319727584452	0.707848228893683	0.769319627999273	0.854042562189461
GNAT2	Microglia	chr1	parmigiano	207.0	0.829951095370712	0.718019315206919	0.990577617186877	0.882113211376863	0.62571050862876
GNAT2	Neuron	chr1	Original	1124.0	0.746129001839241	0.691408851751845	0.171612584101045	0.560895838223929	0.352567869508779
GNAT2	Neuron	chr1	parmigiano	138.0	0.30378340461051	0.276107234420412	0.45605857163841	0.769825651510115	0.674641731574802
GNAT3	Coding	chr7	Original	68.0	0.54062793101889	0.854102042412888	0.168025053311868	0.728893241981962	0.647704223592266
GNAT3	Coding	chr7	parmigiano	59.0	0.456769394424189	0.616221119902744	0.16276101523073	0.708241070576523	0.519323711054884
GNAZ	Astrocyte	chr22	Original	1070.0	0.383225066213459	0.111335115396762	0.763054530336965	0.366338864299552	0.535165253599123
GNAZ	Astrocyte	chr22	parmigiano	137.0	0.124404758383253	0.0454997631760028	0.970942268943591	0.27474097837036	0.147342267641646
GNAZ	Coding	chr22	Original	241.0	0.62420803832297	0.0753396231878143	0.529057959751941	0.234072966332596	0.252971226896843
GNAZ	Coding	chr22	parmigiano	152.0	0.040772033943281	0.141157143214539	0.0085374669036308	0.0275037047360738	0.0054649480000998
GNAZ	Microglia	chr22	Original	1048.0	0.390314938711264	0.147735978624886	0.872988861411569	0.522391883050914	0.672853566258503
GNAZ	Microglia	chr22	parmigiano	150.0	0.0805778302666861	0.0164384489506329	0.31299708513819	0.417504704932583	0.109138902019636
GNAZ	Neuron	chr22	Original	977.0	0.504146351727348	0.139620132736061	0.979049828061759	0.512652010690416	0.621027461171225
GNAZ	Neuron	chr22	parmigiano	75.0	0.130296027876774	0.104883718432996	0.336633873823891	0.182196564336229	0.153221959085083
GNAZ	Oligodendrocyte	chr22	Original	1104.0	0.530049312509561	0.198521951371206	0.796488845902771	0.510040718733419	0.776661068021623
GNAZ	Oligodendrocyte	chr22	parmigiano	236.0	0.106742259250291	0.0197692087065505	0.368596806972814	0.579693581854267	0.124971457479568
GNB1	Astrocyte	chr1	Original	1127.0	0.77410747191483	0.910956052851429	0.2374363705505	0.800349098923496	0.672267552005541
GNB1	Astrocyte	chr1	parmigiano	57.0	0.197205524252547	0.196224711825751	0.806341089621609	0.654363225051566	0.408637089251832
GNB1	Coding	chr1	Original	390.0	0.396708230558343	0.626022199720778	0.804026685354222	0.360081300622734	0.592540687064654
GNB1	Coding	chr1	parmigiano	168.0	0.349885331913853	0.632359125469547	0.275398044931888	0.658924415500863	0.613974127949477
GNB1	Microglia	chr1	Original	1114.0	0.699814922325542	0.830543569371942	0.230942710052691	0.813312002177012	0.540503628373427
GNB1	Microglia	chr1	parmigiano	82.0	0.787666797572496	0.519162785417935	0.923077825289519	0.58676977709121	0.526328269016267
GNB1	Neuron	chr1	Original	1146.0	0.894389120613799	0.899021447309463	0.351641215226413	0.802049227964474	0.860886570645469
GNB1	Neuron	chr1	parmigiano	33.0	0.223044881270891	0.165224041105823	0.801756377297805	0.503411123361257	0.310787506873261
GNB1	Oligodendrocyte	chr1	Original	1045.0	0.61009155902773	0.761531806137498	0.68520359153771	0.707846733052925	0.985539816194929
GNB1	Oligodendrocyte	chr1	parmigiano	36.0	0.157287822999691	0.192643596064994	0.445621820239207	0.475614553399016	0.39066002385242
GNB1L	Astrocyte	chr22	Original	1466.0	0.153423344307204	0.246576294531896	0.383884824642748	0.673983540645489	0.530682258346532
GNB1L	Astrocyte	chr22	parmigiano	186.0	0.347283442437421	0.300717447094757	0.650737941550661	0.185740724170199	0.863661481692293
GNB1L	Coding	chr22	Original	923.0	0.306422283136969	0.384820901865467	0.878872407471315	0.558472670013093	0.56606983913167
GNB1L	Coding	chr22	parmigiano	424.0	0.198731257012798	0.205078328111231	0.0719523156311915	0.214759101186381	0.108624297331899
GNB1L	Microglia	chr22	Original	1642.0	0.866764410680475	0.221114910201557	0.308088768734118	0.67165650736797	0.484264687141649
GNB1L	Microglia	chr22	parmigiano	325.0	0.0484454210071803	0.331898644791056	0.748236175031004	0.863695816102106	0.928495810460827
GNB1L	Neuron	chr22	Original	1534.0	0.32588968801417	0.379004648159259	0.216490755352378	0.773663219778266	0.269374378454071
GNB1L	Neuron	chr22	parmigiano	184.0	0.090016217787724	0.0826483242181756	0.0270773434017618	0.283682946953466	0.276246872291934
GNB1L	Oligodendrocyte	chr22	Original	1374.0	0.371038403989725	0.436853271549324	0.338744943641816	0.833745343985428	0.354433062821972
GNB1L	Oligodendrocyte	chr22	parmigiano	186.0	0.873956933414665	0.341484737212723	0.331236841670896	0.860767271643379	0.960414840440233
GNB2	Astrocyte	chr7	Original	883.0	0.825262801476818	0.481198551432309	0.347013895415354	0.675212850111659	0.756373131732095
GNB2	Astrocyte	chr7	parmigiano	362.0	0.38545248459976	0.261520979069363	0.144010642985155	0.262125877019339	0.0948150228835166
GNB2	Coding	chr7	Original	227.0	0.94567061658083	0.240714360335623	0.249142507492801	0.415568909637928	0.488103241948934
GNB2	Coding	chr7	parmigiano	128.0	0.323255694463244	0.250241698126189	0.375621855592104	0.279830118230521	0.101682910420877
GNB2	Microglia	chr7	Original	950.0	0.893860047986867	0.580134884812154	0.980588122091408	0.355733813427969	0.691125413985299
GNB2	Microglia	chr7	parmigiano	302.0	0.557901344055431	0.489119222193327	0.311871765345168	0.915737610187143	0.615764467891718
GNB2	Neuron	chr7	Original	900.0	0.168426008074732	0.471888646157319	0.236007817680871	0.419286273098884	0.768734263632222
GNB2	Neuron	chr7	parmigiano	245.0	0.111408449067672	0.0991066974400933	0.0559991086881822	0.149989538529815	0.0672963157770483
GNB2	Oligodendrocyte	chr7	Original	1130.0	0.846909103932361	0.557532099726488	0.519584087937904	0.790718366085347	0.803227879359624
GNB2	Oligodendrocyte	chr7	parmigiano	474.0	0.578936319991481	0.575236170465646	0.589236303011207	0.309159974840112	0.304064442033806
GNB3	Astrocyte	chr12	Original	937.0	0.852703048211519	0.100511517627957	0.724401704720094	0.324498918933789	0.659121108573039
GNB3	Astrocyte	chr12	parmigiano	367.0	0.974257597188265	0.561139159525361	0.710587489060218	0.524470032889233	0.769651405209544
GNB3	Coding	chr12	Original	353.0	0.92716906155014	0.139996249230412	0.809222905635128	0.277920436590408	0.394527377278479
GNB3	Coding	chr12	parmigiano	210.0	0.966963519705856	0.319895049239354	0.0318952823200287	0.604801032491968	0.270858867527664
GNB3	Microglia	chr12	Original	851.0	0.83800242010223	0.190395811191276	0.611102292832528	0.120981299934057	0.468639843042145
GNB3	Microglia	chr12	parmigiano	359.0	0.968021806973973	0.618815459315831	0.654714058680832	0.896139158082193	0.533576714409743
GNB3	Neuron	chr12	Original	1461.0	0.812817856600144	0.330211525201457	0.509310004605872	0.603972416559802	0.505531570925342
GNB3	Neuron	chr12	parmigiano	429.0	0.965316363528996	0.349411611259917	0.282200223723853	0.925952381725429	0.542773865736931
GNB4	Astrocyte	chr3	Original	1004.0	0.586069253383654	0.464243640045257	0.286286853586477	0.792508684268222	0.343210530524731
GNB4	Astrocyte	chr3	parmigiano	119.0	0.899936179994497	0.9564525424686	0.627410804178655	0.887063409488676	1.0
GNB4	Coding	chr3	Original	393.0	0.647831909477766	0.286666047644355	0.691721451311707	0.654917349956874	0.207402342384664
GNB4	Coding	chr3	parmigiano	193.0	0.829674064443498	0.866563331945558	0.812673629487857	0.863186745097234	0.455707184574781
GNB4	Microglia	chr3	Original	916.0	0.586634214544741	0.399576278654649	0.260982721646381	0.78928795252738	0.301476479457697
GNB4	Microglia	chr3	parmigiano	111.0	0.85511433448104	0.929954229462628	0.595187913418026	0.887273911819351	0.800382592770831
GNB4	Neuron	chr3	Original	1435.0	0.526622166681475	0.481329700291647	0.0900632890984918	0.770914685476713	0.329390434470566
GNB4	Neuron	chr3	parmigiano	95.0	0.230952436508678	0.326293838827852	0.158366147180646	0.460317707436576	0.437712066408232
GNB4	Oligodendrocyte	chr3	Original	1402.0	0.605288799515918	0.567008882675572	0.181329023041028	0.754948353685035	0.456506621466926
GNB4	Oligodendrocyte	chr3	parmigiano	297.0	0.794932292724249	0.733804751262537	0.534402319795529	0.661116999949026	0.72306125352954
GNB5	Astrocyte	chr15	Original	1631.0	0.834724004787329	0.947124393046463	0.551887448976873	0.791460578066971	0.769664852978818
GNB5	Astrocyte	chr15	parmigiano	218.0	0.0786658670529496	0.201444389464861	0.0563629891433083	0.429740873772098	0.344616975206709
GNB5	Coding	chr15	Original	979.0	0.336201366390134	0.941929511016383	0.230786182037812	0.425492868241212	0.44438278858808
GNB5	Coding	chr15	parmigiano	462.0	0.067366331429153	0.625110374179182	0.614450256200356	0.24884609900551	0.724503810478043
GNB5	Microglia	chr15	Original	1695.0	4.23013408119566e-05	0.664416240699881	0.144754051571722	0.618474613389167	0.407541950071453
GNB5	Microglia	chr15	parmigiano	262.0	3.27867772675905e-06	0.0019213591041331	0.0270762594740186	0.0141670767607353	0.392435869755868
GNB5	Neuron	chr15	Original	1304.0	0.887023941897758	0.957183976684537	0.455994364938838	0.779594112455095	0.691511170009392
GNB5	Neuron	chr15	parmigiano	76.0	0.147005046556164	0.0469697623390738	0.985971798479391	0.548340099417415	0.177636074489413
GNB5	Oligodendrocyte	chr15	Original	1607.0	0.502833055321828	0.937278622048522	0.498339007049665	0.771034574139131	0.771779602643346
GNB5	Oligodendrocyte	chr15	parmigiano	279.0	0.151089829426885	0.511532464655937	0.0566977304223006	0.348425057630694	0.34746500564856
GNE	Astrocyte	chr9	Original	618.0	0.932019393259041	0.974172614857799	0.959564662475623	0.966559340933418	0.961872884178005
GNE	Astrocyte	chr9	parmigiano	110.0	0.308411058981356	0.248091326488266	0.805799364631391	0.347829122324202	0.213350028044224
GNE	Coding	chr9	Original	343.0	0.933726036766654	0.960570609435274	0.473512999595463	0.968165263294376	0.810293102300605
GNE	Coding	chr9	parmigiano	193.0	0.600359602870848	0.64555674090555	0.269919721727899	0.4947681788217	0.461425420463443
GNE	Microglia	chr9	Original	707.0	0.924214316113793	0.977803005352193	0.650929012385986	0.980401257282274	0.975907531483091
GNE	Microglia	chr9	parmigiano	129.0	0.627820371332684	0.450984285144568	0.904016483518934	0.455620178918908	0.378906168812842
GNE	Neuron	chr9	Original	796.0	0.871592691484684	0.758720122072071	0.921507881717534	0.679252486038614	0.539064148137897
GNE	Neuron	chr9	parmigiano	142.0	0.482869509973047	0.361884743100291	0.831508915697836	0.525821242738706	0.300783680674528
GNE	Oligodendrocyte	chr9	Original	779.0	0.857401690532146	0.722694084730026	0.967152419899466	0.546141804744781	0.630616100822004
GNE	Oligodendrocyte	chr9	parmigiano	243.0	0.160765293571204	0.092909986863876	0.877398051676332	0.259144143564414	0.0885614279824424
GNG10	Astrocyte	chr9	Original	769.0	0.899798438486147	0.952573081443935	0.929618542797307	0.95823806778043	0.852481214846287
GNG10	Astrocyte	chr9	parmigiano	219.0	0.871377329991585	0.919674612074188	0.620031369654837	0.982630524387657	0.766252288284832
GNG10	Coding	chr9	Original	44.0	0.794723847939933	0.717653801903759	0.808603518266986	0.896338319606403	0.689998749220943
GNG10	Coding	chr9	parmigiano	12.0	0.875592264537479	0.735423919303895	0.64593313646496	0.725438219602125	0.784193680335335
GNG10	Microglia	chr9	Original	668.0	0.984172403116068	0.877059227807242	0.837927088164728	0.984211627939949	0.85079261170119
GNG10	Microglia	chr9	parmigiano	166.0	0.86239277071984	0.904655346429396	0.406203477618654	0.945008894652691	0.619592858621827
GNG10	Neuron	chr9	Original	708.0	0.811163518404907	0.856726911566286	0.710461431659964	0.923915567210703	0.875713298996608
GNG10	Neuron	chr9	parmigiano	73.0	0.878170494679101	0.950195113321782	0.569558465744347	0.924004975078251	0.703119507571592
GNG10	Oligodendrocyte	chr9	Original	756.0	0.893335173144956	0.731286648595239	0.97986768699533	0.989683865371101	0.975517183755193
GNG10	Oligodendrocyte	chr9	parmigiano	189.0	0.857781588357392	0.903187257027759	0.685012833843368	0.948369414833566	0.7588188214479
GNG11	Astrocyte	chr7	Original	456.0	0.804699840720249	0.747765504148408	0.991010834115718	0.496433947838749	0.595776014772311
GNG11	Astrocyte	chr7	parmigiano	123.0	0.982499963367657	0.62885325119983	0.74616154239061	0.969049196460116	0.698940129609224
GNG11	Coding	chr7	Original	149.0	0.848289670690856	0.673948104093986	0.875469600326221	0.856866180190166	0.631700776478599
GNG11	Coding	chr7	parmigiano	54.0	0.581748751837821	0.569611476828096	0.563297364507622	0.740766350497973	0.608852224785399
GNG11	Microglia	chr7	Original	546.0	0.581915491860909	0.568834730919244	0.263808844761771	0.294904653393389	0.175687540645134
GNG11	Microglia	chr7	parmigiano	115.0	0.603405221533234	0.669856963110825	0.522588839866189	0.498643809956543	0.572930664269618
GNG11	Oligodendrocyte	chr7	Original	679.0	0.406976033785467	0.541411962580077	0.389098228950661	0.493273893028462	0.254066759071887
GNG11	Oligodendrocyte	chr7	parmigiano	223.0	0.341647473020081	0.392480631786243	0.358296274475227	0.590789408384257	0.266999541201339
GNG12	Astrocyte	chr1	Original	767.0	0.021639313906525	0.153325905907101	0.915522111954992	0.698965829756652	0.69663132347681
GNG12	Astrocyte	chr1	parmigiano	73.0	0.0031866691004438	0.0013053882057283	0.337501914710219	0.3993503374596	0.109455552708566
GNG12	Coding	chr1	Original	264.0	0.153673552666123	0.47832853160091	0.525074535313746	0.592367000814839	0.795521974392577
GNG12	Coding	chr1	parmigiano	117.0	0.288799483478144	0.491819722634627	0.135028770249822	0.719865214730061	0.600092679513312
GNG12	Microglia	chr1	Original	1339.0	0.0747014245430366	0.151588342170548	0.775115129137058	0.594433443432192	0.360185086754822
GNG12	Microglia	chr1	parmigiano	286.0	0.0379908650551669	0.039305780148903	0.611124246804039	0.429548840229992	0.135204409508702
GNG12	Neuron	chr1	Original	866.0	0.0866216206809696	0.134878460715708	0.550975226425436	0.880661369294646	0.684026468993415
GNG12	Neuron	chr1	parmigiano	43.0	0.656384315638271	0.246506849235987	0.601584223055167	0.465695104717856	0.345159577520046
GNG12	Oligodendrocyte	chr1	Original	894.0	0.0099465202910344	0.143070496099608	0.523185776879898	0.0090058854519109	0.717922242945925
GNG12	Oligodendrocyte	chr1	parmigiano	181.0	0.0108725690932114	0.0066977131669437	0.0332175901420067	0.217113202699246	0.138890150537888
GNG13	Coding	chr16	Original	208.0	0.818128341913213	0.917760521364415	0.315865214681351	0.747189952500035	0.905472014029769
GNG13	Coding	chr16	parmigiano	138.0	0.812739727460731	0.740842747477616	0.372556173251924	0.781412238486155	0.845906096465508
GNG13	Oligodendrocyte	chr16	Original	1060.0	0.707395119289553	0.577167060748555	0.294094757878024	0.95608422752688	0.752134193959069
GNG13	Oligodendrocyte	chr16	parmigiano	100.0	0.334695542996031	0.341097570552254	0.258280838131734	0.886635195195593	0.607603413514334
GNG14	Coding	chr19	Original	29.0	0.857647978523322	0.763192949238741	0.879804568025184	0.835995646181966	0.669351880029893
GNG14	Coding	chr19	parmigiano	19.0	0.849016772707199	0.677411162752297	0.899047195741815	0.626435837777811	0.64613282735803
GNG2	Astrocyte	chr14	Original	1363.0	0.317482527370076	0.492955897041849	0.207678532268268	0.277922822803779	0.472472323463315
GNG2	Astrocyte	chr14	parmigiano	231.0	0.247981045250739	0.73538621575433	0.0601405857231977	0.245459467805957	0.0575026393176147
GNG2	Coding	chr14	Original	356.0	0.347615926211713	0.7436058168631	0.304865868443532	0.171955848701421	0.736129784375465
GNG2	Coding	chr14	parmigiano	187.0	0.260367989801395	0.604094448323724	0.389264422170225	0.166400925945416	0.355428091901771
GNG2	Microglia	chr14	Original	974.0	0.443069183553933	0.415203134621182	0.446706745679142	0.275638035355937	0.451872825770325
GNG2	Microglia	chr14	parmigiano	128.0	0.587150408883925	0.708679413464674	0.360815710486401	0.28338247838407	0.448025723773999
GNG2	Neuron	chr14	Original	974.0	0.51747146480227	0.415203134656195	0.446706745677597	0.289408036905497	0.481930063621002
GNG2	Neuron	chr14	parmigiano	53.0	0.767870527065891	0.882832816533477	0.57771888041544	0.133375253788345	0.262743398534146
GNG2	Oligodendrocyte	chr14	Original	1483.0	0.252243555475202	0.474166291457831	0.159991455916621	0.306697975077116	0.400699123571312
GNG2	Oligodendrocyte	chr14	parmigiano	282.0	0.187341352725985	0.629094659063307	0.0927692740502316	0.263480628124345	0.123048009336601
GNG3	Astrocyte	chr11	Original	559.0	0.0339352840056495	0.639890346583138	0.0207721799166193	0.012472054056258	0.0259490663945324
GNG3	Astrocyte	chr11	parmigiano	300.0	0.274570550468047	0.400985088900881	0.116761038213025	0.237707369664896	0.0725510509275413
GNG3	Coding	chr11	Original	48.0	0.388778419192975	0.267463293246035	0.5494370898852	0.601421511866734	0.242812427543631
GNG3	Coding	chr11	parmigiano	31.0	0.656777313554364	0.6695434188966	0.520277715871011	0.848764121634939	0.766833510975461
GNG3	Microglia	chr11	Original	994.0	0.337349563231727	0.521880921832034	0.114824263577568	0.243037583791331	0.158961000576827
GNG3	Microglia	chr11	parmigiano	451.0	0.53655721152497	0.541650745849073	0.328511847902281	0.213324746638795	0.202714965224446
GNG3	Neuron	chr11	Original	476.0	0.0160397709554647	0.343144958165394	0.0013464499269394	0.0097803556778554	0.0009819520326366
GNG3	Neuron	chr11	parmigiano	186.0	0.711324072432671	0.571188392927466	0.493054890676982	0.522151430678055	0.353931347724696
GNG3	Oligodendrocyte	chr11	Original	479.0	0.0286193795393238	0.633209933634651	0.0064415382979307	0.0213837151245982	0.0147831743667908
GNG3	Oligodendrocyte	chr11	parmigiano	287.0	0.0769924066419487	0.319149788947562	0.0159936091308421	0.0251110924479055	0.0100225716252583
GNG4	Astrocyte	chr1	Original	1277.0	0.744807839755644	0.849808394535838	0.878691526105119	0.87111618656731	0.838794865658572
GNG4	Astrocyte	chr1	parmigiano	101.0	0.732111967149041	0.358405582956005	0.109253923035479	0.509894581635263	0.405470516197067
GNG4	Coding	chr1	Original	420.0	0.625585658494007	0.635287881304815	0.338110734576058	0.914086287201165	0.773823157417843
GNG4	Coding	chr1	parmigiano	140.0	0.081476723018181	0.108749591522084	0.0380080246637169	0.684599547601628	0.990040240320181
GNG4	Microglia	chr1	Original	1390.0	0.880688988404228	0.892025288159633	0.924208867296563	0.744265034348892	0.974039758617356
GNG4	Microglia	chr1	parmigiano	105.0	0.377928780909002	0.367066913459039	0.28963612952585	0.760235196448144	0.476372354052496
GNG4	Neuron	chr1	Original	1201.0	0.619419391759388	0.623087239665658	0.922503865253226	0.976652429841236	0.919250781591648
GNG4	Neuron	chr1	parmigiano	40.0	0.0836203844085407	0.0462701631540943	0.0411498002488936	0.170573763449849	0.278401079129281
GNG4	Oligodendrocyte	chr1	Original	1320.0	0.674871558893598	0.81856395098182	0.726093521487178	0.977772524182953	0.787776332436914
GNG4	Oligodendrocyte	chr1	parmigiano	220.0	0.383207689757099	0.772949511202095	0.197690026310943	0.83462061025315	0.352681516706767
GNG5	Astrocyte	chr1	Original	356.0	0.827428376996733	0.580180971182876	0.608481013599517	0.657136729003094	0.532838005815044
GNG5	Astrocyte	chr1	parmigiano	144.0	0.872353537605401	0.856556812310936	0.183702025046622	0.860236139384205	0.695564544801798
GNG5	Coding	chr1	Original	77.0	0.93081183974532	0.931428728714376	0.826905921611577	0.881155377436914	0.94755334213131
GNG5	Coding	chr1	parmigiano	45.0	0.692411361140048	0.415385388360878	0.679633413266168	0.443150897799484	0.412317868484782
GNG5	Microglia	chr1	Original	322.0	0.883363459772857	0.723903900027254	0.70863239627108	0.952473607628176	0.695237548583781
GNG5	Microglia	chr1	parmigiano	123.0	0.937744051348722	0.956968866604949	0.573720164283873	0.942138529371886	0.912323264561677
GNG5	Neuron	chr1	Original	487.0	0.883472958050526	0.725729597657507	0.945599269767708	0.944591267477546	0.794243066749634
GNG5	Neuron	chr1	parmigiano	105.0	0.883739203881869	0.866252624981349	0.185277237012036	0.917348156012291	0.674992289965778
GNG5	Oligodendrocyte	chr1	Original	633.0	0.90970711506721	0.939147251159369	0.663643814139531	0.996734271421443	0.957056042627795
GNG5	Oligodendrocyte	chr1	parmigiano	266.0	0.888341643079526	0.852422894020872	0.648349064394973	0.993113325761985	0.910615068747381
GNG7	Astrocyte	chr19	Original	2531.0	0.841119624521898	0.71984477239234	0.625826371011681	0.140876165989724	0.724802534727203
GNG7	Astrocyte	chr19	parmigiano	44.0	0.925184619032358	0.949966676145456	0.738954512724767	0.316265761471276	0.715589208167777
GNG7	Coding	chr19	Original	852.0	0.949659071586768	0.832781479459441	0.814855929576088	0.88437243263816	0.788577958765131
GNG7	Coding	chr19	parmigiano	308.0	0.216044651889948	0.199444616080518	0.338769864211134	0.809735792708063	0.522709761401355
GNG7	Microglia	chr19	Original	2612.0	0.843835199906242	0.742368492163873	0.596738928361353	0.136560798247222	0.763526877508577
GNG7	Microglia	chr19	parmigiano	52.0	0.751870924494545	0.455574265746946	0.771051024263636	0.492140980731496	0.642620912926008
GNG7	Neuron	chr19	Original	2731.0	0.668161730808078	0.792822517591478	0.471667894218602	0.109802005444241	0.744575741277849
GNG7	Neuron	chr19	parmigiano	37.0	0.501825469119793	0.632993638598973	0.318744498620256	0.661651629501358	0.451339772368786
GNG7	Oligodendrocyte	chr19	Original	2531.0	0.758220422866081	0.719844772392341	0.625826371007482	0.161413495812778	0.712955569416823
GNG7	Oligodendrocyte	chr19	parmigiano	160.0	0.758773471003423	0.8716312327238	0.502500590910747	0.89706576556381	0.790752710303552
GNG8	Astrocyte	chr19	Original	351.0	0.987069675589095	0.658686310051807	0.512102582738055	0.740667692202118	0.505246358159039
GNG8	Astrocyte	chr19	parmigiano	203.0	0.719480843268443	0.479416807032847	0.676059994268333	0.870316369073866	0.629296660668826
GNG8	Coding	chr19	Original	14.0	0.368670681328109	0.262672430952401	0.302087450145806	0.303915456603897	0.24164303217002
GNG8	Coding	chr19	parmigiano	11.0	0.400802092155992	0.293601988764659	0.262537092113162	0.294384665327872	0.226755419246885
GNG8	Microglia	chr19	Original	707.0	0.157042033331563	0.216859082093266	0.113459858039741	0.303296531365255	0.486137177464572
GNG8	Microglia	chr19	parmigiano	258.0	0.112489675038165	0.186959524713421	0.0845343543204497	0.0552760804302217	0.351204411466754
GNG8	Neuron	chr19	Original	395.0	0.657762606754144	0.538531820691571	0.790679973763918	0.934918269218674	0.592734534579657
GNG8	Neuron	chr19	parmigiano	155.0	0.760728730335812	0.86822244238127	0.646486169668637	0.870571837447587	0.809019890953248
GNG8	Oligodendrocyte	chr19	Original	510.0	0.894645078653603	0.913417775608994	0.898836342038234	0.810800263794378	0.891344729545675
GNG8	Oligodendrocyte	chr19	parmigiano	258.0	0.536559058799542	0.641773559021362	0.512758858389809	0.597953546461782	0.603976806080628
GNGT1	Coding	chr7	Original	423.0	0.297797747211502	0.322407022898841	0.608102327165604	0.545779606432015	0.120597890760233
GNGT1	Coding	chr7	parmigiano	214.0	0.992697966006233	0.336286918117625	0.428776062594804	0.505175108628248	0.344892400121516
GNGT2	Coding	chr17	Original	89.0	0.120262556569565	0.68021568684575	0.586954575630952	0.0179246429871489	0.726734733585984
GNGT2	Coding	chr17	parmigiano	51.0	0.475085706538129	0.3294186984759	0.43490092006038	0.504835774750627	0.496238519961367
GNGT2	Microglia	chr17	Original	533.0	0.17350382051849	0.54719094763666	0.842790679776931	0.0300781585893097	0.621817396256604
GNGT2	Microglia	chr17	parmigiano	106.0	0.208222557685144	0.130871270225623	0.315541918729676	0.103182221672393	0.26914659595956
GNL1	Astrocyte	chr6	Original	774.0	0.870474557073677	0.692936838935668	0.299720323042564	0.986339884773453	0.815297605750656
GNL1	Astrocyte	chr6	parmigiano	231.0	0.108448850726545	0.16585598065515	0.102748653563494	0.731923252815386	0.406924703755962
GNL1	Coding	chr6	Original	443.0	0.893680944959892	0.884281022784983	0.0836223615870221	0.593267883810005	0.184406153160638
GNL1	Coding	chr6	parmigiano	235.0	0.463549563266063	0.730094929724581	0.120644022219238	0.55392089158631	0.850102197445068
GNL1	Microglia	chr6	Original	794.0	0.867488051022515	0.743402245136299	0.207988677987726	0.945387828416676	0.601816304512244
GNL1	Microglia	chr6	parmigiano	210.0	0.221665354049902	0.208622617473546	0.351683805510974	0.668324680484583	0.54640195502431
GNL1	Neuron	chr6	Original	709.0	0.646130105235053	0.698129287138085	0.189735869855869	0.589625239363522	0.565285668651164
GNL1	Neuron	chr6	parmigiano	169.0	0.075334782746675	0.117052063987596	0.156407056611222	0.406742268424208	0.272004160545323
GNL1	Oligodendrocyte	chr6	Original	833.0	0.835234593340709	0.690550887708461	0.289305837760786	0.970002155668923	0.980730879365602
GNL1	Oligodendrocyte	chr6	parmigiano	303.0	0.111797687504066	0.514776386385024	0.072070123489112	0.815596091518259	0.648466600051022
GNL2	Astrocyte	chr1	Original	781.0	0.40425364861145	0.432507400552546	0.850688982066205	0.617309867442541	0.832069572450604
GNL2	Astrocyte	chr1	parmigiano	214.0	0.519513627302169	0.520865213760647	0.290698762500651	0.187671842519595	0.246075102776186
GNL2	Coding	chr1	Original	321.0	0.278139780259547	0.240144512811562	0.611977845533554	0.557609656746176	0.621839611235964
GNL2	Coding	chr1	parmigiano	156.0	0.254399860086757	0.148125723997446	0.786523448314259	0.229241314552119	0.336419165387628
GNL2	Microglia	chr1	Original	788.0	0.466464559992006	0.575880676679	0.584401992742299	0.561212305312938	0.576208376544467
GNL2	Microglia	chr1	parmigiano	214.0	0.267598266945634	0.479245400831017	0.172165939769859	0.122496185579522	0.12964230329462
GNL2	Neuron	chr1	Original	957.0	0.523197348640793	0.624784394070009	0.478711751591219	0.289258780792251	0.358128401366419
GNL2	Neuron	chr1	parmigiano	186.0	0.29427865368164	0.305144551784214	0.155817564478676	0.089639311818227	0.0625522743962276
GNL2	Oligodendrocyte	chr1	Original	941.0	0.944677889286497	0.726280681170326	0.473790132415821	0.736886735309843	0.909237201434029
GNL2	Oligodendrocyte	chr1	parmigiano	306.0	0.182422345516311	0.31464000695951	0.219405922988313	0.543690956925052	0.300416348022797
GNL3	Astrocyte	chr3	Original	530.0	0.508283264136436	0.626543230942629	0.48604145731102	0.705981923729089	0.544236511363413
GNL3	Astrocyte	chr3	parmigiano	165.0	0.143884798683708	0.186294165789493	0.179512103757518	0.686801364962155	0.38884330617084
GNL3	Coding	chr3	Original	243.0	0.669575154098777	0.516158117243008	0.371368817461144	0.763243167935504	0.615726534487963
GNL3	Coding	chr3	parmigiano	139.0	0.393936309569167	0.246599809450336	0.275328668868498	0.500607575217865	0.258588366120236
GNL3	Microglia	chr3	Original	579.0	0.588359123195773	0.638695071024841	0.543320942553456	0.641231129729191	0.492365533814223
GNL3	Microglia	chr3	parmigiano	204.0	0.985815607541114	0.134467834007032	0.736513155289054	0.694130522462397	0.329161104262939
GNL3	Neuron	chr3	Original	643.0	0.448963498005177	0.374710269449749	0.69152927652499	0.522832539211783	0.651208360008761
GNL3	Neuron	chr3	parmigiano	129.0	0.471856514520978	0.299170646443994	0.685942222329187	0.489447091478222	0.160545858430022
GNL3	Oligodendrocyte	chr3	Original	805.0	0.582760428960634	0.476704888791918	0.371282657892918	0.878580115801809	0.422047411416948
GNL3	Oligodendrocyte	chr3	parmigiano	276.0	0.245306119443579	0.266491885757208	0.710737572098862	0.554260591739263	0.303870996792225
GNLY	Coding	chr2	Original	255.0	0.738198541834412	0.668947830996332	0.140247925117338	0.909266423148796	0.346325349185395
GNLY	Coding	chr2	parmigiano	96.0	0.795752565154274	0.920360835687059	0.595011713582052	0.904540441643891	0.734075001038451
GNLY	Microglia	chr2	Original	695.0	0.576716029423973	0.447220886823385	0.541037350808609	0.60079888422589	0.547904591281169
GNLY	Microglia	chr2	parmigiano	63.0	0.939825022645815	0.438494957946581	0.473272362709459	0.637204875012121	0.532960967248728
GNMT	Astrocyte	chr6	Original	954.0	0.17384132939414	0.136303547378733	0.0782917431121258	0.507437346527098	0.198801250498256
GNMT	Astrocyte	chr6	parmigiano	369.0	0.28810897910009	0.0937547435107462	0.57000200263042	0.73292952660049	0.243506388827075
GNMT	Coding	chr6	Original	59.0	0.0554965973217856	0.190777204809621	0.603649618940258	0.0255916093365454	0.279617907687357
GNMT	Coding	chr6	parmigiano	42.0	0.281821321113287	0.419142284778636	0.810906269553893	0.568627567130753	0.393199625944654
GNMT	Microglia	chr6	Original	698.0	0.156784736298115	0.0789504286757143	0.348113684888478	0.544528552602464	0.539986442684109
GNMT	Microglia	chr6	parmigiano	216.0	0.168969730451947	0.0769318343248206	0.851660121760552	0.511682655983442	0.228963526949109
GNMT	Neuron	chr6	Original	708.0	0.139847777244537	0.0752975352643098	0.405399622590797	0.497788114030493	0.47469716831644
GNMT	Neuron	chr6	parmigiano	146.0	0.0805868839364098	0.0725599445849528	0.193522390447124	0.187959879013683	0.0748301460507006
GNMT	Oligodendrocyte	chr6	Original	1095.0	0.0373238906408175	0.249943110347486	0.0054714644878926	0.104520464394796	0.0275696857646006
GNMT	Oligodendrocyte	chr6	parmigiano	341.0	0.115734021736013	0.0594039322922053	0.0630597532304346	0.14734964402381	0.236043388485676
GNPAT	Astrocyte	chr1	Original	817.0	0.553135919375676	0.475290757053312	0.274346626323982	0.943351719854633	0.477511035359586
GNPAT	Astrocyte	chr1	parmigiano	185.0	0.899467553795322	0.604752830735318	0.754117209841938	0.545705691070328	0.631562782778634
GNPAT	Coding	chr1	Original	161.0	0.46375269057332	0.2853302497787	0.350411257586044	0.388690540334657	0.231063608324048
GNPAT	Coding	chr1	parmigiano	105.0	0.955030111461409	0.835091965159309	0.370551831672755	0.564617143914888	0.275038327063669
GNPAT	Microglia	chr1	Original	833.0	0.540822424140739	0.33173723177872	0.463655147284002	0.237268459794612	0.303094862113459
GNPAT	Microglia	chr1	parmigiano	134.0	0.950584467726408	0.790604158493008	0.95694021657995	0.572540574968861	0.428626205759505
GNPAT	Neuron	chr1	Original	857.0	0.124282874537592	0.222838194136266	0.722850522362923	0.703810715607921	0.327174253890266
GNPAT	Neuron	chr1	parmigiano	134.0	0.583418524022963	0.646965874289123	0.373981052284981	0.627762727332021	0.505502249302406
GNPAT	Oligodendrocyte	chr1	Original	732.0	0.630306227544745	0.753047419213307	0.527443231124946	0.512106554848055	0.458911553384228
GNPAT	Oligodendrocyte	chr1	parmigiano	137.0	0.440229061370473	0.365302164058969	0.581509107050742	0.809913235573297	0.85222011108134
GNPDA1	Astrocyte	chr5	Original	546.0	0.621800116188334	0.64886595965841	0.807878280435188	0.635115647279615	0.67802856826609
GNPDA1	Astrocyte	chr5	parmigiano	188.0	0.823760267175262	0.535431959790339	0.722992348721545	0.547614370309302	0.664809009706413
GNPDA1	Coding	chr5	Original	242.0	0.553383158437423	0.548594540098325	0.737444422855386	0.522293146438935	0.465821513917033
GNPDA1	Coding	chr5	parmigiano	163.0	0.993529032211544	0.437910726666208	0.823371209293679	0.442707932737576	0.644388991595227
GNPDA1	Microglia	chr5	Original	639.0	0.526609211958395	0.599465442698751	0.938951611224839	0.616190671499849	0.814897067268592
GNPDA1	Microglia	chr5	parmigiano	202.0	0.80319324970365	0.451575871462362	0.53674239023448	0.589097626306132	0.767524408246158
GNPDA1	Neuron	chr5	Original	549.0	0.593945131510747	0.782781331166092	0.69289889392116	0.656123542625158	0.532291483146334
GNPDA1	Neuron	chr5	parmigiano	130.0	0.72342926767717	0.580080606059767	0.494895904356355	0.561549565771974	0.740584305324901
GNPDA1	Oligodendrocyte	chr5	Original	747.0	0.0168012330107802	0.0039058057970268	0.291963518795031	0.0335929957504048	0.0030967157910861
GNPDA1	Oligodendrocyte	chr5	parmigiano	199.0	0.0264551830068351	0.0193342157862471	0.13886903384318	0.0821778334305818	0.0531838926120934
GNPDA2	Astrocyte	chr4	Original	847.0	0.773156506545482	0.57342289859517	0.929095060044376	0.809275630099667	0.78112453681687
GNPDA2	Astrocyte	chr4	parmigiano	114.0	0.106252806194883	0.103177968409013	0.134128220851298	0.140698152535145	0.389339910132327
GNPDA2	Coding	chr4	Original	537.0	0.554716140239746	0.639315947657385	0.855702100293485	0.752348157739127	0.554308451377755
GNPDA2	Coding	chr4	parmigiano	332.0	0.261830884445577	0.203549906272022	0.407876284546839	0.852256484760526	0.486186509195974
GNPDA2	Microglia	chr4	Original	847.0	0.824957664062889	0.389470504669279	0.792101555680914	0.870254549012135	0.7580931759574
GNPDA2	Microglia	chr4	parmigiano	136.0	0.281070354128301	0.339826618905309	0.324201150211491	0.830751477701369	0.800452969129734
GNPDA2	Neuron	chr4	Original	868.0	0.828479860127263	0.578134180408582	0.991184610049066	0.742702296758167	0.778752128706678
GNPDA2	Neuron	chr4	parmigiano	83.0	0.136631616241898	0.313774294936501	0.82540422820278	0.101541676554882	0.567407897324484
GNPDA2	Oligodendrocyte	chr4	Original	988.0	0.873998001609629	0.65119742012012	0.932504951188506	0.872769418582505	0.707687744629153
GNPDA2	Oligodendrocyte	chr4	parmigiano	158.0	0.898184206938122	0.341255763616224	0.998481044982031	0.884835898930391	0.689899764568199
GNPNAT1	Astrocyte	chr14	Original	708.0	0.326715935726414	0.116723228898819	0.880099089212498	0.686162303168182	0.214938495984366
GNPNAT1	Astrocyte	chr14	parmigiano	212.0	0.422783881591421	0.271136293296221	0.397028974504872	0.849285554829675	0.395538914278645
GNPNAT1	Coding	chr14	Original	232.0	0.426263853386381	0.322155777099621	0.749638263476247	0.859683146034714	0.46939997099197
GNPNAT1	Coding	chr14	parmigiano	133.0	0.435968036769434	0.498689054266399	0.214741562768373	0.811286683940241	0.487893902206289
GNPNAT1	Microglia	chr14	Original	742.0	0.617344999431263	0.250458714524398	0.822472332093699	0.576630282244917	0.39611866210576
GNPNAT1	Microglia	chr14	parmigiano	199.0	0.282207324074451	0.305877908679093	0.309385210329203	0.604905440054939	0.336535794857231
GNPNAT1	Neuron	chr14	Original	919.0	0.71012203845621	0.419019067052667	0.900739520715048	0.941104343847216	0.606549657967351
GNPNAT1	Neuron	chr14	parmigiano	138.0	0.50331141769098	0.431919210602138	0.640130474243932	0.906000243519371	0.48173073413956
GNPNAT1	Oligodendrocyte	chr14	Original	831.0	0.592495799901851	0.319944576591373	0.932721230276979	0.908596483209425	0.495236763430897
GNPNAT1	Oligodendrocyte	chr14	parmigiano	238.0	0.643115568011432	0.293061880774818	0.860397025979806	0.791653711716771	0.326443986880364
GNPTAB	Astrocyte	chr12	Original	1479.0	0.887707113660464	0.775951187608341	0.885390305720122	0.356299637228132	0.91992784702425
GNPTAB	Astrocyte	chr12	parmigiano	184.0	0.316790185566038	0.276006386125993	0.114295306695576	0.903901546275618	0.511968967558982
GNPTAB	Coding	chr12	Original	523.0	0.944482435707037	0.814065099390707	0.91888731675827	0.551624807739593	0.806231775499771
GNPTAB	Coding	chr12	parmigiano	260.0	0.945528202644689	0.0178680866518531	0.897465311836139	0.465049696952339	0.114264789712747
GNPTAB	Microglia	chr12	Original	1458.0	0.860965209493785	0.584908048928158	0.906238257467604	0.781958947978681	0.679398448916377
GNPTAB	Microglia	chr12	parmigiano	213.0	0.353536400609687	0.114443361107608	0.583771359560718	0.839812341116701	0.565654903676038
GNPTAB	Neuron	chr12	Original	1388.0	0.515440797720907	0.309077316294918	0.868106692401581	0.260805506836232	0.46838557814966
GNPTAB	Neuron	chr12	parmigiano	130.0	0.0635036578127156	0.0545780066330913	0.0176359827543152	0.28677574611721	0.0940282130993598
GNPTAB	Oligodendrocyte	chr12	Original	1455.0	0.650561820058668	0.503985114236513	0.74012874920094	0.803237288466795	0.472226061449931
GNPTAB	Oligodendrocyte	chr12	parmigiano	227.0	0.316613133845875	0.1142966569785	0.268269646834548	0.834110048929064	0.541593639380567
GNPTG	Astrocyte	chr16	Original	903.0	0.885981353996113	0.851096439444173	0.27919409471881	0.95195464403808	0.739327257227392
GNPTG	Astrocyte	chr16	parmigiano	184.0	0.611159858857564	0.669834856369519	0.238845986737597	0.222250252740128	0.319660999153638
GNPTG	Coding	chr16	Original	420.0	0.816298382160193	0.657643087664734	0.725032585973108	0.766652201638531	0.802153237625385
GNPTG	Coding	chr16	parmigiano	174.0	0.934703689447242	0.075085707462581	0.379323766339566	0.661760888526778	0.264369392659179
GNPTG	Microglia	chr16	Original	990.0	0.839316402947477	0.362058120878728	0.213321023198527	0.867686816207914	0.584980105650292
GNPTG	Microglia	chr16	parmigiano	217.0	0.91755353797231	0.672814291805855	0.331696875824221	0.693740197574978	0.68972180524897
GNPTG	Neuron	chr16	Original	883.0	0.893096657374787	0.809577139324109	0.658465742317813	0.851975618663806	0.954713371000904
GNPTG	Neuron	chr16	parmigiano	108.0	0.678449122967778	0.51197039967091	0.807637814452223	0.933951894295348	0.81552055687888
GNPTG	Oligodendrocyte	chr16	Original	851.0	0.917297288120684	0.905609733416783	0.593719179144588	0.923997185376239	0.981689175962086
GNPTG	Oligodendrocyte	chr16	parmigiano	225.0	0.924190084631578	0.765161090074202	0.206723015641901	0.518463425226511	0.492966629587463
GNRH1	Coding	chr8	Original	83.0	0.029131078958089	0.0555737805605519	0.0034443771655606	0.388805679773715	0.0928134888649246
GNRH1	Coding	chr8	parmigiano	39.0	0.16202392188371	0.148587896052287	0.186549309612038
GNRH2	Astrocyte	chr20	Original	456.0	0.438879573838765	0.201685936808082	0.41410196850619	0.176949117526988	0.222128221346151
GNRH2	Astrocyte	chr20	parmigiano	100.0	0.99910936761887	0.497977786028585	0.752696034147012	0.900142300677884	0.619336321518297
GNRH2	Coding	chr20	Original	48.0	0.914614743585503	0.97818669931209	0.500239404094092	0.831520860919321	0.574842981977192
GNRH2	Coding	chr20	parmigiano	32.0	0.860421797338961	0.855239666995045	0.470518910586497	0.527610155552241	0.75302024095814
GNRH2	Microglia	chr20	Original	286.0	0.197267633438538	0.0782679581575152	0.355257303476378	0.109043508421669	0.0579841847267781
GNRH2	Microglia	chr20	parmigiano	91.0	0.881633653795383	0.828448368215509	0.88630743200879	0.954594223874828	0.758786961016247
GNRH2	Neuron	chr20	Original	327.0	0.604128759862826	0.16636627599774	0.347405331835009	0.143885748643053	0.104570911997054
GNRH2	Neuron	chr20	parmigiano	82.0	0.965995319433655	0.990517083041677	0.898861873423563	0.940478520115138	0.840507185975535
GNRH2	Oligodendrocyte	chr20	Original	492.0	0.84278392945627	0.10730617277051	0.189636996312337	0.115546790799816	0.0347056404354027
GNRH2	Oligodendrocyte	chr20	parmigiano	110.0	0.810704845545968	0.690444009290144	0.698636423664806	0.481861059739186	0.506597931132679
GNRHR	Coding	chr4	Original	117.0	0.36039519544911	0.3268427253815	0.216407013506878	0.366872191396877	0.53670845888836
GNRHR	Coding	chr4	parmigiano	76.0	0.845936439915505	0.549758755804045	0.392810649428787	0.654547047578863	0.568211588571709
GNS	Astrocyte	chr12	Original	959.0	0.0876478359560924	0.060542586594555	0.449850209286998	0.295355711958499	0.110992318667163
GNS	Astrocyte	chr12	parmigiano	192.0	0.0866464341190162	0.0976497319472009	0.254525633192569	0.0723696251171497	0.0614229731357883
GNS	Coding	chr12	Original	300.0	0.902149911075037	0.900549129975784	0.82091742546237	0.906711500254058	0.928812958715551
GNS	Coding	chr12	parmigiano	138.0	0.622569717888454	0.725938121115936	0.798130064404605	0.115245719689399	0.575433294648669
GNS	Microglia	chr12	Original	802.0	0.17548425041379	0.334759996490986	0.992258502515745	0.589071448530719	0.361983673305665
GNS	Microglia	chr12	parmigiano	141.0	0.962611779679158	0.967001088646627	0.331122805695227	0.825744508828061	0.452744894344604
GNS	Neuron	chr12	Original	829.0	0.187535558707754	0.242496955021285	0.739794667459685	0.314721031575085	0.181063465328575
GNS	Neuron	chr12	parmigiano	114.0	0.301919377021503	0.257133011096567	0.46030754901747	0.495920068215774	0.254802166916681
GNS	Oligodendrocyte	chr12	Original	668.0	0.120175489396433	0.232595667549033	0.805547536934123	0.249420188142274	0.211315456733036
GNS	Oligodendrocyte	chr12	parmigiano	103.0	0.839085029815431	0.730787577538728	0.225483858567377	0.590115914593485	0.321012568669846
GOLGA1	Astrocyte	chr9	Original	1393.0	0.518268426313648	0.270878119486971	0.697852188322373	0.481028286445574	0.371703547912977
GOLGA1	Astrocyte	chr9	parmigiano	177.0	0.836506191986824	0.860669202213021	0.654241052565837	0.920006249890364	0.53219037330437
GOLGA1	Coding	chr9	Original	569.0	0.145054128996244	0.196699509726807	0.985804881924218	0.343152048622716	0.377316597286768
GOLGA1	Coding	chr9	parmigiano	333.0	0.0288462417478658	0.263485671796709	0.0436352329981601	0.0254314382149898	0.020512399106565
GOLGA1	Microglia	chr9	Original	1491.0	0.326050214421121	0.159529341840774	0.774191860031663	0.706021570691859	0.185446933824688
GOLGA1	Microglia	chr9	parmigiano	264.0	0.420896815452072	0.301850618222588	0.560859201348894	0.690781090256021	0.418881416743056
GOLGA1	Neuron	chr9	Original	1403.0	0.733450136825555	0.264515531214363	0.76446052441147	0.424771570299908	0.366611137599934
GOLGA1	Neuron	chr9	parmigiano	178.0	0.445119420184576	0.646807030499894	0.182593989498025	0.425453649676694	0.182654727831671
GOLGA1	Oligodendrocyte	chr9	Original	1546.0	0.474784868052159	0.353227966711339	0.888437908858545	0.660571688677843	0.339653096528264
GOLGA1	Oligodendrocyte	chr9	parmigiano	292.0	0.595716135538197	0.916488805336242	0.0870694533800959	0.133451611196575	0.0549923023101756
GOLGA2	Astrocyte	chr9	Original	640.0	0.1859116387623	0.509146862684117	0.088997681483517	0.0626498332395493	0.0536248352203457
GOLGA2	Astrocyte	chr9	parmigiano	118.0	0.0516847830862185	0.25110136601142	0.0106490912686077	0.0413866245317137	0.0069922027949262
GOLGA2	Coding	chr9	Original	386.0	0.258786930428344	0.327382530463574	0.171088221853218	0.200677079044815	0.109896497395744
GOLGA2	Coding	chr9	parmigiano	178.0	0.480672163007174	0.560962131481271	0.266477581528658	0.285702570587723	0.0633571010486478
GOLGA2	Microglia	chr9	Original	688.0	0.176196613880968	0.443679139081635	0.101946084075922	0.019625729145652	0.0539466893297533
GOLGA2	Microglia	chr9	parmigiano	156.0	0.238517465390319	0.586193865201736	0.0741121923430038	0.175468676685266	0.0368395353768123
GOLGA2	Neuron	chr9	Original	818.0	0.241968946086449	0.459834311809194	0.206546621663455	0.136440724865229	0.264085060055006
GOLGA2	Neuron	chr9	parmigiano	133.0	0.185760592086913	0.529366570873643	0.0353426525195313	0.0719889770526068	0.0139806233993812
GOLGA2	Oligodendrocyte	chr9	Original	717.0	0.328299576040032	0.689346437146371	0.154272012828751	0.0384190405754212	0.0858277503581253
GOLGA2	Oligodendrocyte	chr9	parmigiano	217.0	0.47812739848077	0.770952752965373	0.116069526110153	0.486344172557036	0.117372190121494
GOLGA3	Astrocyte	chr12	Original	2262.0	0.0077021140260566	0.316355756589109	0.993331545369559	0.505008031768927	0.390797192368542
GOLGA3	Astrocyte	chr12	parmigiano	258.0	0.519972935450999	0.212758868203043	0.291943834149361	0.476835237450082	0.746515710723958
GOLGA3	Coding	chr12	Original	924.0	0.45529149668634	0.345094825313548	0.989982009116365	0.317398756731638	0.374613219149449
GOLGA3	Coding	chr12	parmigiano	323.0	0.94631933550052	0.255077647547602	0.612420625779215	0.438688138558947	0.487933533647843
GOLGA3	Microglia	chr12	Original	1959.0	0.0069375099852262	0.356401623038365	0.887648609768574	0.489645960394368	0.602222014745542
GOLGA3	Microglia	chr12	parmigiano	284.0	0.566884303283252	0.26666098477907	0.701705969590342	0.512607513252075	0.502398754051756
GOLGA3	Neuron	chr12	Original	1994.0	0.0067234987584103	0.337635792103002	0.988991395885382	0.474408335767042	0.622991502947405
GOLGA3	Neuron	chr12	parmigiano	165.0	0.571587111097351	0.579574696532221	0.178833077034534	0.656941086444127	0.761312362852958
GOLGA3	Oligodendrocyte	chr12	Original	2144.0	0.0070986864027855	0.18762541083439	0.874544764859908	0.460289772052618	0.288116162184956
GOLGA3	Oligodendrocyte	chr12	parmigiano	299.0	0.235823576631969	0.186072816048471	0.274113791391537	0.159086418298163	0.115683624930672
GOLGA4	Astrocyte	chr3	Original	1351.0	0.228782041404519	0.483160226842148	0.0522478998078832	0.784372748160451	0.310440004453745
GOLGA4	Astrocyte	chr3	parmigiano	363.0	0.854108540066254	0.282483707557817	0.320446791428687	0.304230859169097	0.48722020552073
GOLGA4	Coding	chr3	Original	682.0	0.257513120438888	0.346844048115683	0.395675166058839	0.357535847192033	0.720058697220538
GOLGA4	Coding	chr3	parmigiano	355.0	0.972382762405601	0.0688117692642604	0.958180139470816	0.373090305612221	0.11529755678031
GOLGA4	Microglia	chr3	Original	1364.0	0.19268988578803	0.433722225731911	0.0573088881955431	0.782698483859228	0.400706653827183
GOLGA4	Microglia	chr3	parmigiano	400.0	0.593636930284958	0.338230036943428	0.613493657008521	0.375158202076393	0.634286911435188
GOLGA4	Neuron	chr3	Original	1393.0	0.243284038936179	0.432528057753455	0.0561380161112178	0.783925240765398	0.365929394356654
GOLGA4	Neuron	chr3	parmigiano	283.0	0.797571568144219	0.745189542049412	0.737995313067962	0.946149345414874	0.785427483755535
GOLGA4	Oligodendrocyte	chr3	Original	1405.0	0.164565456296617	0.540190215176958	0.0438645326643089	0.546469918091212	0.325877588018004
GOLGA4	Oligodendrocyte	chr3	parmigiano	460.0	0.208498879624712	0.141906676725779	0.125277392034588	0.657502634780297	0.544227079480943
GOLGA5	Astrocyte	chr14	Original	803.0	0.74368926705209	0.739565600052393	0.186181453405233	0.800112859713445	0.473452878819454
GOLGA5	Astrocyte	chr14	parmigiano	181.0	0.786133574154822	0.851686370901923	0.374778408811548	0.915350729637837	0.901399759118346
GOLGA5	Coding	chr14	Original	158.0	0.846280888706709	0.865619917127055	0.799575558092654	0.952654654664661	0.846830435137616
GOLGA5	Coding	chr14	parmigiano	87.0	0.923152633883293	0.916808996557129	0.718882144056177	0.943798118940598	0.690179025151737
GOLGA5	Microglia	chr14	Original	644.0	0.597040369883963	0.773487886205506	0.0676732036564883	0.715119099156797	0.214018850108699
GOLGA5	Microglia	chr14	parmigiano	107.0	0.189268142627573	0.843233635843373	0.573700112614991	0.905396892052123	0.956853665452171
GOLGA5	Neuron	chr14	Original	1126.0	0.550963498821888	0.461464503165761	0.446315755691454	0.908227151646243	0.493824588423564
GOLGA5	Neuron	chr14	parmigiano	174.0	0.805186421370765	0.881253508495457	0.521125599060199	0.982470325810545	0.99643416924091
GOLGA5	Oligodendrocyte	chr14	Original	690.0	0.703762975569993	0.838634072858277	0.152368462561379	0.770555724282589	0.318961416455042
GOLGA5	Oligodendrocyte	chr14	parmigiano	130.0	0.959753536213944	0.988284950179298	0.745294021098112	0.992542317237509	0.722843411751676
GOLGA6A	Coding	chr15	Original	330.0	0.371282947846884	0.700523170120155	0.88451587784418	0.903873271988524	0.739767197754611
GOLGA6A	Coding	chr15	parmigiano	140.0	0.533300633756059	0.338507214801635	0.433309022918237	0.795806775652157	0.526105508519535
GOLGA6B	Coding	chr15	Original	200.0	0.955953976031165	0.908501271433907	0.550643286443076	0.529063627809383	0.376236692667886
GOLGA6B	Coding	chr15	parmigiano	100.0	0.942221090800942	0.845734390917986	0.530305391277541	0.265569846081111	0.270946632151729
GOLGA6C	Coding	chr15	Original	219.0	0.939515149606067	0.95418365637821	0.124263971859903	0.674348720755492	0.376025356462845
GOLGA6C	Coding	chr15	parmigiano	117.0	0.912640316278808	0.965980282686964	0.277318553989877	0.699452208244877	0.447101457765587
GOLGA6D	Coding	chr15	Original	228.0	0.478628862928172	0.415962955238042	0.205326730901244	0.82439596942022	0.249502183039372
GOLGA6D	Coding	chr15	parmigiano	100.0	0.458933353454519	0.437366288984392	0.501654115000009	0.925673100150684	0.44109373890495
GOLGA6L1	Coding	chr15	Original	215.0	0.483522605842306	0.597780371083975	0.901811184407179	0.571920037863132	0.829409293036743
GOLGA6L1	Coding	chr15	parmigiano	66.0	0.894082090697663	0.936791601448275	0.795745332553943	0.510183707180899	0.952027813112811
GOLGA6L10	Coding	chr15	Original	463.0	0.858756314751324	0.825826700605139	0.754816098409911	0.511008971851009	0.7253854209719
GOLGA6L10	Coding	chr15	parmigiano	92.0	0.1958847528477	0.0839231811214509	0.976406774244531	0.129110229695772	0.0537570598771447
GOLGA6L2	Coding	chr15	Original	528.0	0.723563479183876	0.609416024578693	0.937761810579443	0.0604096570696731	0.893636171673287
GOLGA6L2	Coding	chr15	parmigiano	396.0	0.525273186473879	0.489077471901962	0.686829206239179	0.656789669780493	0.873013043058208
GOLGA6L22	Coding	chr15	Original	455.0	0.696652212135265	0.87494617976098	0.391380547216706	0.493092672262689	0.602227957729371
GOLGA6L22	Coding	chr15	parmigiano	136.0	0.667001373963825	0.647323122872981	0.685068349173301	0.807103596043484	0.584271249735658
GOLGA6L4	Coding	chr15	Original	135.0	0.739440982901906	0.723845523964168	0.606988419639611	0.93246306885503	0.813716224183716
GOLGA6L4	Coding	chr15	parmigiano	90.0	0.666005628563694	0.666100119437841	0.724183933078675	0.945998795436565	0.724278764110804
GOLGA6L6	Coding	chr15	Original	485.0	0.533234684465523	0.592485336518658	0.460999351039146	0.0542788256152824	0.713605855520732
GOLGA6L6	Coding	chr15	parmigiano	178.0	0.851936735983359	0.263233551140428	0.353533464110787	0.0499486343774077	0.111641260461927
GOLGA6L7	Coding	chr15	Original	364.0	0.657876535733235	0.900895018345607	0.13224499756964	0.622403317949363	0.376338855376186
GOLGA6L7	Coding	chr15	parmigiano	168.0	0.329318276326194	0.708587827262047	0.0872906389327917	0.153295887253802	0.117682852892685
GOLGA6L9	Coding	chr15	Original	537.0	0.658083154811458	0.228422770474844	0.9302687077701	0.124281286307504	0.105939933762013
GOLGA6L9	Coding	chr15	parmigiano	107.0	0.857026720331937	0.85589057502274	0.743389808362611	0.710915701160678	0.673675632505412
GOLGA7	Astrocyte	chr8	Original	517.0	0.106012466518823	0.19701610231066	0.669000353275702	0.0020640226839516	0.216090275290683
GOLGA7	Astrocyte	chr8	parmigiano	117.0	0.593272376708322	0.579400371271168	0.847554688808949	0.924992684795447	0.664773404900895
GOLGA7	Coding	chr8	Original	127.0	0.728520756532849	0.612753940363109	0.284891842017671	0.36181735314522	0.561863459273018
GOLGA7	Coding	chr8	parmigiano	73.0	0.693244551103567	0.807434488949367	0.511732341384628	0.856674021674524	0.735380670426458
GOLGA7	Microglia	chr8	Original	477.0	0.0767429421994719	0.104320540409387	0.532491834167023	0.0021718602966235	0.110815126292184
GOLGA7	Microglia	chr8	parmigiano	117.0	0.737692253283523	0.572677143760682	0.558482799147917	0.393045701784418	1.0
GOLGA7	Neuron	chr8	Original	524.0	0.0568602270640212	0.114858312518262	0.195756004648627	0.0018919221435156	0.116861136800438
GOLGA7	Neuron	chr8	parmigiano	93.0	0.0338991225714125	0.305789172016481	0.473688023958149	0.0036884700666762	0.605124522185923
GOLGA7	Oligodendrocyte	chr8	Original	495.0	0.0528521853593902	0.118095802657926	0.350536901271114	0.005764107370381	0.124799213811302
GOLGA7	Oligodendrocyte	chr8	parmigiano	142.0	0.216240248364555	0.463794599023549	0.144522346987933	0.395488164803435	0.451997467319355
GOLGA7B	Astrocyte	chr10	Original	671.0	0.835089603550838	0.840190046843796	0.935723425010829	0.980395717368546	0.949630373233083
GOLGA7B	Astrocyte	chr10	parmigiano	104.0	0.915503052683003	0.965553283336125	0.523236730170851	0.894061345671342	0.943211346119114
GOLGA7B	Coding	chr10	Original	428.0	0.748138088738969	0.54040452170364	0.909016432071417	0.985156372490752	0.986361854281412
GOLGA7B	Coding	chr10	parmigiano	216.0	0.882147065569849	0.891924981369307	0.76041052662254	0.802170594540199	0.866122873888178
GOLGA7B	Microglia	chr10	Original	1116.0	0.985069593259406	0.712339049689458	0.757900532181083	0.507803585785636	0.843392362774842
GOLGA7B	Microglia	chr10	parmigiano	275.0	0.462935157959132	0.505247674165855	0.314512181860939	0.261422254980219	0.588027519503305
GOLGA7B	Neuron	chr10	Original	671.0	0.833224590873085	0.840190046843796	0.935723425010829	0.979040850968739	0.999601774632439
GOLGA7B	Neuron	chr10	parmigiano	43.0	0.686554389799449	0.748742177167286	0.40318854855587	0.875130180890116	0.703402957773338
GOLGA7B	Oligodendrocyte	chr10	Original	958.0	0.859174415728061	0.851635463936107	0.611261201293911	0.991842236934616	0.908703497723105
GOLGA7B	Oligodendrocyte	chr10	parmigiano	94.0	0.916506628195663	0.96275269651425	0.849511811978621	0.93111093525738	0.915847161207585
GOLGA8A	Coding	chr15	Original	897.0	0.837392505005033	0.766274360036363	0.921768975207518	0.942112110925141	0.831577468717365
GOLGA8A	Coding	chr15	parmigiano	369.0	0.775179987249279	0.798323790567228	0.709251988828469	0.938746585705076	0.954704492833095
GOLGA8B	Coding	chr15	Original	408.0	0.430494526015224	0.784777410836118	0.113546733670182	0.73698827448089	0.216164122457751
GOLGA8B	Coding	chr15	parmigiano	144.0	0.854102554230026	0.668712028807441	0.797556763574925	0.666997223966015	0.26726220099698
GOLGA8F	Coding	chr15	Original	176.0	0.804672823667167	0.810290820999097	0.889716736861077	0.467540309151495	0.161330723305913
GOLGA8F	Coding	chr15	parmigiano	89.0	0.67114476605716	0.882357691402998	0.624652651015367	0.496987518681881	0.17437768157557
GOLGA8G	Coding	chr15	Original	295.0	0.838174264980344	0.68117529854325	0.942818764202157	0.981528220870303	0.833131643640645
GOLGA8G	Coding	chr15	parmigiano	80.0	0.687651764052248	0.708610389304228	0.403597741443507	0.94393726336712	0.602301800479836
GOLGA8H	Coding	chr15	Original	347.0	0.535788121990318	0.422271261342163	0.496384768221394	0.801956712684497	0.846169978788399
GOLGA8H	Coding	chr15	parmigiano	150.0	0.771928927701656	0.475509777034717	0.893348852799707	0.844401288803954	0.760290150011574
GOLGA8J	Coding	chr15	Original	286.0	0.175073800081869	0.100662939300709	0.508517191147855	0.301066421152307	0.371809738633075
GOLGA8J	Coding	chr15	parmigiano	108.0	0.0661856920450661	0.0439602574448255	0.247042261319034	0.0672754880035356	0.0967615630880185
GOLGA8K	Coding	chr15	Original	290.0	0.722391710083372	0.949266429462227	0.149354039863905	0.369738355847567	0.59152918563285
GOLGA8K	Coding	chr15	parmigiano	151.0	0.604984882909877	0.777815802465383	0.08678365954122	0.372087033546129	0.589859694259154
GOLGA8M	Coding	chr15	Original	426.0	0.315023702446056	0.29290741236439	0.600362091187362	0.13010595797694	0.250441746188042
GOLGA8M	Coding	chr15	parmigiano	162.0	0.375153649958253	0.317236040845587	0.650674846647341	0.273930238460372	0.136879849731933
GOLGA8N	Coding	chr15	Original	559.0	0.0504604831326601	0.0636419552097277	0.0711585054727072	0.0856447095543886	0.0578710971058608
GOLGA8N	Coding	chr15	parmigiano	405.0	0.0482426510361555	0.0462458346950079	0.128564516628501	0.060296533104517	0.0266976233735359
GOLGA8O	Coding	chr15	Original	134.0	0.57170999005432	0.399941171297754	0.883292901125029	0.484641990165018	0.230277576781627
GOLGA8O	Coding	chr15	parmigiano	77.0	0.394444716143472	0.236589798628986	0.391725441060909	0.440396335932365	0.264584385065404
GOLGA8Q	Coding	chr15	Original	153.0	0.739579820791283	0.574797942139669	0.93255910741397	0.783475393415132	0.882519637693476
GOLGA8Q	Coding	chr15	parmigiano	110.0	0.606884034215444	0.656488078432127	0.768286280600344	0.704317516479299	0.814929871774267
GOLGA8R	Coding	chr15	Original	195.0	0.71637216135721	0.260009763574533	0.767004166971514	0.626324229433658	0.237462607696004
GOLGA8R	Coding	chr15	parmigiano	98.0	0.827328838322267	0.840070679375066	0.487099478695751	0.953958241029212	0.896186871584663
GOLGA8S	Coding	chr15	Original	434.0	0.696203074848745	0.751350793794195	0.554515280849297	0.959369236164672	0.779398888921588
GOLGA8S	Coding	chr15	parmigiano	121.0	0.615095476205643	0.871142122594081	0.457380138737082	0.500999711807996	0.691715516979797
GOLGA8T	Coding	chr15	Original	222.0	0.917316979967793	0.970223289819806	0.810957776968187	0.725500393457739	0.584325890402841
GOLGA8T	Coding	chr15	parmigiano	126.0	0.934879698890836	0.96335246907562	0.304135741335724	0.763638801670979	0.947550315735394
GOLGB1	Astrocyte	chr3	Original	813.0	0.713725647151242	0.291547621659348	0.472792693799909	0.481445343518033	0.308069431704264
GOLGB1	Astrocyte	chr3	parmigiano	200.0	0.866743727697399	0.944659254744653	0.0950100890857525	0.339794707209087	0.0524384293990239
GOLGB1	Coding	chr3	Original	496.0	0.867198251141702	0.139165299566713	0.415507171175716	0.521716255690245	0.595684630208582
GOLGB1	Coding	chr3	parmigiano	340.0	0.972802884729902	0.835652010231204	0.737679573335248	0.74561910718955	0.357073068957826
GOLGB1	Microglia	chr3	Original	1092.0	0.245864246309775	0.126467114185751	0.0813733224515155	0.0656472032476835	0.0160274983343364
GOLGB1	Microglia	chr3	parmigiano	290.0	0.415536491398377	0.331616094719714	0.471909496119192	0.561998965820994	0.207758372718341
GOLGB1	Neuron	chr3	Original	863.0	0.653910571268819	0.148893596776956	0.275015055714261	0.0537931728333405	0.120266258919327
GOLGB1	Neuron	chr3	parmigiano	179.0	0.909313573154847	0.879387283347971	0.220709776445504	0.645936621330847	0.161492519125152
GOLGB1	Oligodendrocyte	chr3	Original	885.0	0.27897251633122	0.154934588242917	0.253399703151043	0.063452379828395	0.120331116057257
GOLGB1	Oligodendrocyte	chr3	parmigiano	226.0	0.143485668207821	0.297435136513356	0.0500859835324914	0.229966101071058	0.0357795477098318
GOLIM4	Astrocyte	chr3	Original	707.0	0.175847858329129	0.186803683280986	0.488907322898174	0.106080076187463	0.444726834771902
GOLIM4	Astrocyte	chr3	parmigiano	104.0	0.240713963868746	0.0502489472532742	0.418665902272247	0.0718383844563985	0.073701625037967
GOLIM4	Coding	chr3	Original	273.0	0.0158709182537049	0.0909681394554703	0.0618144370236553	0.401942178974479	0.0752463212015152
GOLIM4	Coding	chr3	parmigiano	139.0	0.182262524140213	0.145966972883588	0.476895671185586	0.358400034357476	0.252363625893814
GOLIM4	Microglia	chr3	Original	636.0	0.363962791018904	0.193777747618773	0.55826102161704	0.868981653446965	0.490064533555981
GOLIM4	Microglia	chr3	parmigiano	105.0	0.197716338942832	0.0533987364701238	0.548726080303602	0.337426917724186	0.058067081870349
GOLIM4	Neuron	chr3	Original	993.0	0.121206642836724	0.0632383231824149	0.434925314338712	0.0694545440560275	0.154928566759365
GOLIM4	Neuron	chr3	parmigiano	108.0	0.309438575593218	0.205165045295211	0.459758096737914	0.289105777781325	0.123843253148065
GOLIM4	Oligodendrocyte	chr3	Original	635.0	0.248896828387041	0.193499240623444	0.553169880184485	0.893980845849178	0.461900650587495
GOLIM4	Oligodendrocyte	chr3	parmigiano	103.0	0.232088692447131	0.041048142354025	0.853408271155683	0.297150393725506	0.0382698113183721
GOLM1	Astrocyte	chr9	Original	1119.0	0.264534523700472	0.365550050545763	0.118610958934567	0.24866611257856	0.267143972921711
GOLM1	Astrocyte	chr9	parmigiano	258.0	0.157939648989709	0.177972087772527	0.223402258148379	0.13248261449179	0.47794517730951
GOLM1	Coding	chr9	Original	269.0	0.158709064165509	0.144310676330597	0.124635012452126	0.23475366333729	0.296167562074191
GOLM1	Coding	chr9	parmigiano	127.0	0.752130699777554	0.499525094597089	0.380512109336682	0.632014230088715	0.437940395819975
GOLM1	Microglia	chr9	Original	1502.0	0.274396346664021	0.442403003175843	0.0444111513216334	0.737012127851674	0.379449748075106
GOLM1	Microglia	chr9	parmigiano	313.0	0.0830459257146126	0.047172383780581	0.516515851607685	0.328136590965253	0.191233135724375
GOLM1	Neuron	chr9	Original	889.0	0.150132699214114	0.289343412728613	0.0521974617171864	0.485197515347487	0.157776546450634
GOLM1	Neuron	chr9	parmigiano	74.0	0.0052344933379123	0.0548306410736711	0.845857435287215	0.251394798403679	0.0974441523341285
GOLM1	Oligodendrocyte	chr9	Original	1030.0	0.149621304961641	0.221974710157538	0.0246489084600036	0.260858817136694	0.151515067806853
GOLM1	Oligodendrocyte	chr9	parmigiano	217.0	0.0867208841518191	0.0553497335654593	0.323965605508145	0.329681551087937	0.0904657952750803
GOLM2	Coding	chr15	Original	470.0	0.78844699262781	0.897821769385245	0.633067369131535	0.861104025611405	0.979145852865264
GOLM2	Coding	chr15	parmigiano	207.0	0.251488379962727	0.307646344900759	0.899208099898147	0.0264885736347005	0.42372400985763
GOLPH3	Astrocyte	chr5	Original	681.0	0.264686860011966	0.219278635321231	0.661629258731544	0.658457740697058	0.788352407842563
GOLPH3	Astrocyte	chr5	parmigiano	121.0	0.845852548057803	0.720634270704442	0.8162651238826	0.797172993620599	0.795971907254772
GOLPH3	Coding	chr5	Original	150.0	0.281378028053003	0.733149021987981	0.517641233397584	0.425111615754171	0.865504426613904
GOLPH3	Coding	chr5	parmigiano	91.0	0.192420131501105	0.109661456866013	0.382145332451583	0.721231733448289	0.677263814312236
GOLPH3	Microglia	chr5	Original	558.0	0.170112914151873	0.211734025010078	0.818257977507422	0.625861712436126	0.801774223111886
GOLPH3	Microglia	chr5	parmigiano	86.0	0.930266955309873	0.568966733560308	0.892429661501756	0.760605297833095	0.837364719316949
GOLPH3	Neuron	chr5	Original	571.0	0.226955337663819	0.211349412168765	0.861890278374998	0.645740059182468	0.792286317285172
GOLPH3	Neuron	chr5	parmigiano	69.0	0.920004928989749	0.850107393136685	0.772962290602492	0.910789642938811	0.884361689163627
GOLPH3	Oligodendrocyte	chr5	Original	558.0	0.172707873304628	0.214512132433353	0.867732605665537	0.609096250484931	0.819530424403695
GOLPH3	Oligodendrocyte	chr5	parmigiano	95.0	0.750614866351349	0.670778002882502	0.989507915926675	0.809341831860173	0.922717402965173
GOLPH3L	Astrocyte	chr1	Original	778.0	0.62171638635076	0.13714810672146	0.400540516966176	0.661747510210123	0.260066925538266
GOLPH3L	Astrocyte	chr1	parmigiano	204.0	0.227512946440535	0.297794629190146	0.152639085167753	0.14522111059045	0.359564684960227
GOLPH3L	Coding	chr1	Original	145.0	0.779769324806188	0.618402356729878	0.348931730170963	0.717656404754558	0.390526941941956
GOLPH3L	Coding	chr1	parmigiano	64.0	0.876632864163418	0.324058067779355	0.717511047410318	0.695726592178771	0.66409310064897
GOLPH3L	Microglia	chr1	Original	729.0	0.461696823255383	0.0678530666418493	0.560420385231547	0.698619700051295	0.312090792071863
GOLPH3L	Microglia	chr1	parmigiano	194.0	0.270099421905625	0.477490469251168	0.567487376945958	0.419837231010184	0.696710649235468
GOLPH3L	Neuron	chr1	Original	653.0	0.746316900914361	0.0987522234062959	0.819461653613625	0.570843430260756	0.263544094071055
GOLPH3L	Neuron	chr1	parmigiano	94.0	0.0002188153412963	0.0034972768348453	0.0161861840226763	0.0041295517764729	0.172573910476915
GOLPH3L	Oligodendrocyte	chr1	Original	838.0	0.489535484516918	0.118377363203171	0.787177054592111	0.948601634081817	0.592251328895841
GOLPH3L	Oligodendrocyte	chr1	parmigiano	275.0	0.719752784773235	0.418559709528123	0.161396999442963	0.837037654699247	0.536254699099165
GOLT1A	Astrocyte	chr1	Original	600.0	0.0927101029154598	0.0448173955628117	0.042897420853271	0.440082230126415	0.107130790891892
GOLT1A	Astrocyte	chr1	parmigiano	56.0	0.116912715913106	0.0930461826576824	0.171938269399967	0.55059417810307	0.403562651240869
GOLT1A	Coding	chr1	Original	67.0	0.369800245162373	0.35595568751328	0.3482414070901	0.273680299122691	0.473654931654521
GOLT1A	Coding	chr1	parmigiano	33.0	0.0369407378728105	0.0924432081530078	0.016404431151957	0.0491025188219737	0.0109483968100098
GOLT1A	Microglia	chr1	Original	817.0	0.313079032618122	0.178750977241232	0.655480866271209	0.459976608969135	0.420444425841005
GOLT1A	Microglia	chr1	parmigiano	92.0	0.058021333484364	0.0374204920651185	0.350048951500731	0.16619510793392	0.23714319635492
GOLT1A	Neuron	chr1	Original	510.0	0.117955191515565	0.0830112889420278	0.346416079317196	0.476721580150662	0.394669165308864
GOLT1A	Neuron	chr1	parmigiano	26.0	0.585026796927443	0.347111963397032	0.882490622446254	0.50590076484605	0.471788263212834
GOLT1A	Oligodendrocyte	chr1	Original	563.0	0.437676194808307	0.260130385567752	0.513562472068696	0.494960925640763	0.672288645260501
GOLT1A	Oligodendrocyte	chr1	parmigiano	116.0	0.875678586860815	0.874964436352061	0.631351396144219	0.271767936086163	0.366681115786742
GOLT1B	Astrocyte	chr12	Original	570.0	0.247866625153163	0.288330361962002	0.553655431419583	0.457415867329048	0.585894399035479
GOLT1B	Astrocyte	chr12	parmigiano	203.0	0.206918668881007	0.128991548677171	0.229660076667916	0.684800685107447	0.414987387141349
GOLT1B	Coding	chr12	Original	192.0	0.276301004793109	0.65016213080185	0.168322522694862	0.0978817686492419	0.273769749389957
GOLT1B	Coding	chr12	parmigiano	122.0	0.912465830168177	0.146366748515291	0.0834340220284013	0.3200734457164	0.150730884518323
GOLT1B	Microglia	chr12	Original	518.0	0.24249951227792	0.380017559502082	0.412680282422848	0.439140652509607	0.712136303444106
GOLT1B	Microglia	chr12	parmigiano	171.0	0.879420046081776	0.130671239917864	0.14409206836632	0.724681437446885	0.303670692275198
GOLT1B	Neuron	chr12	Original	719.0	0.217552764435234	0.506321903807089	0.248619036138503	0.400145852686692	0.606865038090999
GOLT1B	Neuron	chr12	parmigiano	159.0	0.109644488966084	0.124852077056661	0.0456368958377346	0.0950054242045735	0.0649792733995325
GOLT1B	Oligodendrocyte	chr12	Original	751.0	0.29029738937006	0.389039624013363	0.544051266750819	0.393192394200332	0.741781489712161
GOLT1B	Oligodendrocyte	chr12	parmigiano	259.0	0.183639172191977	0.14941020208839	0.0875846586103795	0.598309917939152	0.215852824627311
GON4L	Astrocyte	chr1	Original	1241.0	0.539611712986613	0.641042773225786	0.658262886807854	0.932400475919681	0.803399308062783
GON4L	Astrocyte	chr1	parmigiano	143.0	0.598075614632003	0.364271784399809	0.59886010408985	0.767566346908034	0.635144082010749
GON4L	Coding	chr1	Original	659.0	0.619716268893395	0.815563964411692	0.511302336411837	0.492936486697912	0.256027442546538
GON4L	Coding	chr1	parmigiano	299.0	0.334298794947209	0.3473963275384	0.790818924278195	0.446826417674398	0.488992650592598
GON4L	Microglia	chr1	Original	1536.0	0.606490570756292	0.715440795006196	0.58698628158506	0.96824120969993	0.846418276334851
GON4L	Microglia	chr1	parmigiano	217.0	0.823485089010771	0.294872584266372	0.993318144865452	0.809549474666053	0.649011651235629
GON4L	Neuron	chr1	Original	1181.0	0.555728404816312	0.629892115142181	0.517030849262608	0.935148206164787	0.788162823375627
GON4L	Neuron	chr1	parmigiano	105.0	0.73054413890724	0.0483163059789002	0.753414796996134	0.544963115158208	0.235672659239343
GON4L	Oligodendrocyte	chr1	Original	1265.0	0.373135399472503	0.42178000497247	0.349618281333591	0.637086992261857	0.585865609735179
GON4L	Oligodendrocyte	chr1	parmigiano	189.0	0.690426604893205	0.264968656011127	0.938354417812344	0.886986242140527	0.566570518124219
GON7	Astrocyte	chr14	Original	450.0	0.859708163198131	0.855100421189414	0.291523784775354	0.737801788827108	0.790876671944968
GON7	Astrocyte	chr14	parmigiano	187.0	0.406606916554049	0.338177415203336	0.257326547800482	0.838056335404321	0.34126822714997
GON7	Coding	chr14	Original	54.0	0.946125529915822	0.989134048101027	0.87126757327873	0.562029577089948	0.90700811578656
GON7	Coding	chr14	parmigiano	33.0	0.260693880637522	0.323505267457943	0.451430948325247	0.405374312227954	0.377346182581918
GON7	Microglia	chr14	Original	590.0	0.164143400104944	0.573334175508717	0.130520786702484	0.392671632319459	0.281399567960251
GON7	Microglia	chr14	parmigiano	234.0	0.156074086226771	0.123627161148934	0.104919213458592	0.678119436992798	0.201736443998711
GON7	Neuron	chr14	Original	462.0	0.782409630286627	0.898372865661752	0.370562805094733	0.750516793474542	0.844726261354226
GON7	Neuron	chr14	parmigiano	138.0	0.354465047521898	0.33134456338622	0.315763209878953	0.803639645798336	0.455373246464922
GON7	Oligodendrocyte	chr14	Original	634.0	0.578147112727455	0.809260972447012	0.204000196910385	0.286594460780751	0.476909527109214
GON7	Oligodendrocyte	chr14	parmigiano	275.0	0.7261531890593	0.820051003906512	0.247022286923308	0.527212759442306	0.237687324823801
GOPC	Astrocyte	chr6	Original	581.0	0.918307382957211	0.691853042112772	0.546562545635242	0.866284888310635	0.954250410745595
GOPC	Astrocyte	chr6	parmigiano	102.0	0.537933439401333	0.509981659024558	0.554375161175179	0.79646527091175	0.43454359242429
GOPC	Coding	chr6	Original	231.0	0.941802198041214	0.580531198049647	0.0559038204394211	0.624328053550655	0.400486393579932
GOPC	Coding	chr6	parmigiano	149.0	0.858943243472195	0.155929515989225	0.114279097595097	0.751447710966691	0.54792699555609
GOPC	Microglia	chr6	Original	621.0	0.932310552972655	0.771475837175551	0.506746114652716	0.82335976735823	0.913633207361531
GOPC	Microglia	chr6	parmigiano	151.0	0.934115761790473	0.35069340421329	0.341223929134617	0.721063848243075	0.554522225804737
GOPC	Neuron	chr6	Original	727.0	0.929487288484333	0.583099455240808	0.806945705950923	0.840053753522642	0.547599385763815
GOPC	Neuron	chr6	parmigiano	53.0	0.430742411430332	0.3232197089058	0.187240500546708	0.520288239739788	0.235591235803018
GOPC	Oligodendrocyte	chr6	Original	698.0	0.944803512245481	0.792568137077413	0.851180093302735	0.823042185838944	0.846623913038011
GOPC	Oligodendrocyte	chr6	parmigiano	178.0	0.802144158122558	0.26528390547899	0.356594454282056	0.132602374375597	0.23203170062043
GORAB	Astrocyte	chr1	Original	774.0	0.299606254073238	0.242826259976362	0.761162420937185	0.809932385645205	0.872844003681318
GORAB	Astrocyte	chr1	parmigiano	166.0	0.976730667713975	0.637333989872228	0.202291109233435	0.774245579292324	0.511785017917103
GORAB	Coding	chr1	Original	214.0	0.527611434291824	0.548071357668795	0.685328601887463	0.761276194579234	0.978147416530593
GORAB	Coding	chr1	parmigiano	120.0	0.624854212214428	0.499282107527058	0.285400524371309	0.452667381832605	0.407576856929173
GORAB	Microglia	chr1	Original	529.0	0.474266192266935	0.463993883388151	0.820865584463509	0.846751962947808	0.908336341318646
GORAB	Microglia	chr1	parmigiano	110.0	0.68371523848329	0.261087311465173	0.391269955647249	0.615511476120153	0.203568811478219
GORAB	Neuron	chr1	Original	536.0	0.810574136355468	0.852366469341029	0.571612509831577	0.763476314123827	0.608609149665206
GORAB	Neuron	chr1	parmigiano	58.0	0.692813609342014	0.690510671246173	0.773959174134	0.951585581813828	0.740129806707157
GORAB	Oligodendrocyte	chr1	Original	661.0	0.764986572538918	0.423798273367074	0.960375225429196	0.891929545818698	0.967685806963822
GORAB	Oligodendrocyte	chr1	parmigiano	189.0	0.588285180923034	0.77224127331734	0.146573087578407	0.949388553287018	0.565736231132577
GORASP1	Astrocyte	chr3	Original	860.0	0.067138804145273	0.0258693948165869	0.775573357182315	0.158064099000877	0.0900850592483325
GORASP1	Astrocyte	chr3	parmigiano	283.0	0.103667645875415	0.142214302850463	0.994511652558354	0.0490468568068672	0.0610607982107744
GORASP1	Coding	chr3	Original	360.0	0.24806346212351	0.0878322817579058	0.287812227009048	0.288916050244816	0.0794491143039702
GORASP1	Coding	chr3	parmigiano	204.0	0.758187540760399	0.736116877903434	0.91582509198538	0.935670898006569	0.731955709714619
GORASP1	Microglia	chr3	Original	796.0	0.141084451821431	0.0594385101935212	0.179264649942811	0.555891798992187	0.107266500369465
GORASP1	Microglia	chr3	parmigiano	289.0	0.201047814690508	0.210302855083659	0.725604754905495	0.402868458212004	0.285867532707828
GORASP1	Neuron	chr3	Original	695.0	0.116230632653653	0.0461572644537986	0.746802057537074	0.147625805476461	0.0205307217464136
GORASP1	Neuron	chr3	parmigiano	163.0	0.512856389463554	0.529169140924241	0.693331630746259	0.489456289649001	0.363697254633841
GORASP1	Oligodendrocyte	chr3	Original	970.0	0.127538757332393	0.0843631644060516	0.45373351585661	0.229160442309702	0.149302078613353
GORASP1	Oligodendrocyte	chr3	parmigiano	359.0	0.694617826630516	0.106199267469263	0.787903765570732	0.0480757321958689	0.0466975730693917
GORASP2	Astrocyte	chr2	Original	815.0	0.636793226674546	0.754822530753477	0.733148511579862	0.740721688489465	0.398417200537114
GORASP2	Astrocyte	chr2	parmigiano	311.0	0.592269306438432	0.799269016596608	0.100224453623778	0.133172997196871	0.0510351327631877
GORASP2	Coding	chr2	Original	286.0	0.740427649469946	0.506036474039259	0.768482638221541	0.0635089571617817	0.202867824581765
GORASP2	Coding	chr2	parmigiano	153.0	0.276946740729527	0.181549825101313	0.271597316292225	0.0574911105669653	0.0244477532317839
GORASP2	Microglia	chr2	Original	845.0	0.7544598082297	0.762292972847464	0.923210611875788	0.798766356382864	0.297839072337701
GORASP2	Microglia	chr2	parmigiano	295.0	0.624702438482485	0.804321449174247	0.226780901083781	0.588767470221754	0.296605517856735
GORASP2	Neuron	chr2	Original	777.0	0.599943989370033	0.654854704116589	0.759781232656413	0.770960511323572	0.353595706210106
GORASP2	Neuron	chr2	parmigiano	180.0	0.75105975472815	0.732897046220331	0.121210907416886	0.28808813056163	0.200943548005576
GORASP2	Oligodendrocyte	chr2	Original	833.0	0.847276441420639	0.764072826948552	0.754963317098754	0.7395836408142	0.306160664766688
GORASP2	Oligodendrocyte	chr2	parmigiano	324.0	0.578420054701147	0.760699486148368	0.0561025922413154	0.243549738338081	0.0882877644731487
GOSR1	Astrocyte	chr17	Original	990.0	0.329138660086363	0.101560417069975	0.813197595786752	0.503943808876041	0.519854648269484
GOSR1	Astrocyte	chr17	parmigiano	60.0	0.477562637839525	0.26441804822552	0.345437374754469	0.325546996442173	0.0798720898377633
GOSR1	Coding	chr17	Original	629.0	0.736427296235301	0.364753789120953	0.349660604544568	0.915480346243802	0.56863739139885
GOSR1	Coding	chr17	parmigiano	195.0	0.798413606805597	0.416157917027722	0.710023572884293	0.995390729412636	0.987948711138841
GOSR1	Microglia	chr17	Original	1260.0	0.164352286219799	0.0543779386484926	0.253920260278834	0.38690013265341	0.321968564310067
GOSR1	Microglia	chr17	parmigiano	159.0	0.332212145412314	0.161070698931901	0.236536397815056	0.489791564224556	0.100197995570545
GOSR1	Neuron	chr17	Original	1019.0	0.325623433016984	0.0847294544588151	0.971882538789255	0.800921939169633	0.764702256896918
GOSR1	Neuron	chr17	parmigiano	48.0	0.901987102002044	0.620218262014617	0.824746007646207	0.973176748627765	0.813542236460609
GOSR1	Oligodendrocyte	chr17	Original	1189.0	0.188794781361299	0.0313248468696006	0.26780147744309	0.2838252169867	0.251430066414913
GOSR1	Oligodendrocyte	chr17	parmigiano	114.0	0.185547966384973	0.224609279734732	0.0542856249437973	0.0770664822591187	0.0247888608140097
GOSR2	Astrocyte	chr17	Original	1112.0	0.399001371511713	0.796440134824933	0.420757075726437	0.511722075085747	0.88819296825623
GOSR2	Astrocyte	chr17	parmigiano	102.0	0.243027043720858	0.306797475365033	0.0831889742659268	0.482852688185843	0.154400407893279
GOSR2	Coding	chr17	Original	792.0	0.521389045805019	0.709251382068598	0.910524595884613	0.596466826507057	0.928389826291424
GOSR2	Coding	chr17	parmigiano	460.0	0.920575404811818	0.558927115319426	0.40066327322384	0.314952499814518	0.655422092167561
GOSR2	Microglia	chr17	Original	1346.0	0.603652536465125	0.781522544066737	0.30998036692323	0.633367948596727	0.901248223301425
GOSR2	Microglia	chr17	parmigiano	242.0	0.877631036011737	0.906985364655234	0.465699056719585	0.198688554859126	0.850838819152455
GOSR2	Neuron	chr17	Original	1154.0	0.351940407712531	0.765415703012743	0.368964639689984	0.211727320600412	0.859399904346724
GOSR2	Neuron	chr17	parmigiano	101.0	0.306244283695972	0.330896976692857	0.143222699708653	0.566356434238432	0.249086372874129
GOSR2	Oligodendrocyte	chr17	Original	1257.0	0.379909109243046	0.792071005017094	0.341231207307157	0.449436065869673	0.642502512828067
GOSR2	Oligodendrocyte	chr17	parmigiano	230.0	0.0765086038703702	0.300826973342423	0.0081161686057025	0.0495492545040671	0.0101967371536754
GOT1	Astrocyte	chr10	Original	480.0	0.203690401953894	0.0962121913174658	0.110892277504235	0.10895400932539	0.0114511171163489
GOT1	Astrocyte	chr10	parmigiano	162.0	0.551981381078026	0.0840959455435142	0.325231017456133	0.135231518658876	0.0276385379589226
GOT1	Coding	chr10	Original	120.0	0.544401527681731	0.100581726465759	0.754329108236607	0.1897040406552	0.0756058692061752
GOT1	Coding	chr10	parmigiano	60.0	0.865447095651389	0.943496897665202	0.65482495665295	0.726188187995977	0.868117404149169
GOT1	Microglia	chr10	Original	556.0	0.20247821825246	0.113144843400173	0.135391664600055	0.0314846815544589	0.0141835941263734
GOT1	Microglia	chr10	parmigiano	173.0	0.333155018810698	0.127759337969335	0.247423712482514	0.0114012224286072	0.0309977530307424
GOT1	Neuron	chr10	Original	535.0	0.279627576706819	0.105063009913851	0.15665160322545	0.111227796983135	0.0234460848705103
GOT1	Neuron	chr10	parmigiano	97.0	0.181497896026223	0.0671371938416631	0.260580698452394	0.105744507647596	0.0242866629825216
GOT1	Oligodendrocyte	chr10	Original	576.0	0.0680783157656821	0.0585297553836518	0.0246197725939228	0.0202199374509904	0.0026600892931552
GOT1	Oligodendrocyte	chr10	parmigiano	217.0	0.0996842791443366	0.0378853579778177	0.0571817710739741	0.0377547918619958	0.0038931611211082
GOT1L1	Astrocyte	chr8	Original	650.0	0.134030860669064	0.0926643219050406	0.36513934571815	0.179872166499383	0.122044135564599
GOT1L1	Astrocyte	chr8	parmigiano	242.0	0.433824056092787	0.32293525686341	0.951883128614858	0.0447388398108052	0.333183818076885
GOT1L1	Coding	chr8	Original	122.0	0.021338180147509	0.0946640553732987	0.0015865958422773	0.01418929598583	0.002136132718419
GOT1L1	Coding	chr8	parmigiano	77.0	0.086954063890442	0.0976356548861785	0.0596728349000353	0.0882883555083196	0.0636454710201154
GOT1L1	Microglia	chr8	Original	839.0	0.0300134346055096	0.0159473441728146	0.0099943610921543	0.101554815808788	0.0095758635053659
GOT1L1	Microglia	chr8	parmigiano	244.0	0.112153815514603	0.0401803131801001	0.731861208356007	0.302594061424869	0.0425999923028599
GOT1L1	Neuron	chr8	Original	1220.0	0.0353722556856446	0.0158164099656059	0.458234507171789	0.0138690671093838	0.0130204709539556
GOT1L1	Neuron	chr8	parmigiano	218.0	0.453921979857309	0.339053072195271	0.367913741394541	0.94212906796003	0.540311358609379
GOT2	Astrocyte	chr16	Original	667.0	0.792276920444885	0.919435475811631	0.542691260911764	0.974634659623002	0.936613203537372
GOT2	Astrocyte	chr16	parmigiano	147.0	0.309589190933032	0.30620473826753	0.315622538593032	0.555441808865044	0.33367689936321
GOT2	Coding	chr16	Original	219.0	0.963494232634754	0.899721721961766	0.98996714310197	0.835026109394458	0.922091357541287
GOT2	Coding	chr16	parmigiano	97.0	0.631512954914968	0.603249507595698	0.6619008694201	0.622438763480158	0.741691251261533
GOT2	Microglia	chr16	Original	636.0	0.746520857653232	0.910246349772522	0.271326323500441	0.971183905054516	0.730909214764617
GOT2	Microglia	chr16	parmigiano	94.0	0.785634753138063	0.718655730468691	0.71758440262334	0.838310357473789	0.8424772150908
GOT2	Neuron	chr16	Original	675.0	0.926037959309557	0.894706315773361	0.700463499013011	0.99045957665296	0.863077619816363
GOT2	Neuron	chr16	parmigiano	90.0	0.430037888474093	0.449517424524285	0.313260587795892	0.796279810113652	0.454905416336162
GOT2	Oligodendrocyte	chr16	Original	608.0	0.819583689012789	0.909245453353877	0.710620052385719	0.991361297703361	0.958239984987671
GOT2	Oligodendrocyte	chr16	parmigiano	141.0	0.613070918450571	0.506058767302326	0.801329167089244	0.906502222262967	0.805990937351932
GP1BA	Coding	chr17	Original	166.0	0.34065943405181	0.473539393109577	0.607924561875471	0.721447615651279	0.700162651077093
GP1BA	Coding	chr17	parmigiano	90.0	0.483862182929681	0.706602304465253	0.218865020559826	0.888685644631311	0.579547459528476
GP1BA	Microglia	chr17	Original	683.0	0.900301295835285	0.899004729640686	0.677350061968126	0.78343996339457	0.718476049784663
GP1BA	Microglia	chr17	parmigiano	403.0	0.953370735487346	0.945099990780792	0.849139269348771	0.908987148197707	0.940840689619392
GP1BB	Coding	chr22	Original	138.0	0.823086247152522	0.899700926850277	0.718890099128395	0.818624743302479	0.746985685304551
GP1BB	Coding	chr22	parmigiano	82.0	0.66098284312534	0.876633986574647	0.348334241889339	0.553977141632804	0.356072715285241
GP1BB	Neuron	chr22	Original	821.0	0.773280978501176	0.921583682404155	0.830997595722065	0.954388683761941	0.965534395845109
GP1BB	Neuron	chr22	parmigiano	162.0	0.413814704130885	0.562718006831561	0.300918548458727	0.386597342613934	0.433075943210182
GP2	Coding	chr16	Original	235.0	0.0261122793525542	0.0412710417160791	0.364266590545827	0.192343648222611	0.77313352631772
GP2	Coding	chr16	parmigiano	120.0	0.0203379615355299	0.0320335742878239	0.337378038061904	0.140652722344596	0.281715459793473
GP5	Astrocyte	chr3	Original	782.0	0.0701600412185247	0.331265029181643	0.0643888964910472	0.625419947188771	0.409926248357413
GP5	Astrocyte	chr3	parmigiano	35.0	0.108817633583767	0.119637716584055	0.0875997706465156	0.269057295787221	0.126326737808503
GP5	Coding	chr3	Original	212.0	0.444655083475449	0.413620746435101	0.553817316610198	0.363925703854235	0.644948782005579
GP5	Coding	chr3	parmigiano	85.0	0.497119748637318	0.817585573790767	0.237439644056613	0.887057066068906	0.703226258834233
GP6	Coding	chr19	Original	174.0	0.806035972015057	0.414063951308944	0.207310073506954	0.78823113456193	0.560338498802197
GP6	Coding	chr19	parmigiano	96.0	0.938966457184648	0.944452254147916	0.36725892232251	0.312522420900444	0.0793792159242559
GP9	Coding	chr3	Original	57.0	0.0365636333953644	0.40785598169481	0.0058124672030242	0.0221039012323618	0.0041564061081907
GP9	Coding	chr3	parmigiano	13.0	0.0808099630128162	0.113053148215103	0.0520666563478496	0.340200629919156	0.204375819984413
GP9	Microglia	chr3	Original	655.0	0.838606049236083	0.850178967134295	0.994749657677963	0.465076315644306	0.915212875219747
GP9	Microglia	chr3	parmigiano	120.0	0.973699474096763	0.137962675166592	0.227232844309191	0.246733151293447	0.279896857041369
GPA33	Coding	chr1	Original	514.0	0.553320490256786	0.391551970774055	0.760845615804728	0.300165211006845	0.196079209915307
GPA33	Coding	chr1	parmigiano	290.0	0.584495175633047	0.643008146510765	0.187450803007871	0.591357304985525	0.427949688898479
GPA33	Microglia	chr1	Original	1270.0	0.790881896952924	0.688213028138239	0.837655080333042	0.839910698833589	0.324760458990035
GPA33	Microglia	chr1	parmigiano	250.0	0.865235007296458	0.617651034194062	0.612322312374186	0.923917895782171	0.663496727084313
GPAA1	Astrocyte	chr8	Original	610.0	0.0217449246264121	0.0115525335617518	0.418659785092905	0.286887477007527	0.106956863315925
GPAA1	Astrocyte	chr8	parmigiano	316.0	0.0146163573166851	0.0049699278809992	0.0623624506400399	0.215329430496596	0.0916420867236228
GPAA1	Coding	chr8	Original	238.0	0.0102426198237747	0.002915068801965	0.573228204676604	0.0808603779602106	0.0125449467111383
GPAA1	Coding	chr8	parmigiano	153.0	0.0044435957257467	0.0035252733984424	0.0232266353860379	0.102262966370817	0.030462283091665
GPAA1	Microglia	chr8	Original	727.0	0.0123283486394103	0.0137197039152166	0.0427774925036444	0.407031480480547	0.203925932715686
GPAA1	Microglia	chr8	parmigiano	351.0	0.0122410907745119	0.0067329570240472	0.0412682791623034	0.276197579522041	0.12065556838429
GPAA1	Neuron	chr8	Original	547.0	0.0089212935984397	0.0021502930915952	0.622911396701474	0.238864759248388	0.104769053259663
GPAA1	Neuron	chr8	parmigiano	171.0	0.0265901612860224	0.0105868154410023	0.397387133578514	0.252279658661691	0.0539994684316608
GPAA1	Oligodendrocyte	chr8	Original	653.0	0.0122607817590767	0.0114207019068736	0.0563754368507859	0.370447264871108	0.126609200570725
GPAA1	Oligodendrocyte	chr8	parmigiano	378.0	0.0070479254177553	0.0045221726696027	0.0047608836356136	0.314871478178594	0.11225930556426
GPALPP1	Astrocyte	chr13	Original	1024.0	0.930638259050568	0.273269422317601	0.350130596489146	0.461269552681257	0.410558188687905
GPALPP1	Astrocyte	chr13	parmigiano	221.0	0.0541708019360194	0.0216867301004059	0.660657149913661	0.15475484696051	0.0443056410407323
GPALPP1	Coding	chr13	Original	592.0	0.866410290146764	0.494682776684659	0.444422564151026	0.528786928490231	0.306892711737129
GPALPP1	Coding	chr13	parmigiano	342.0	0.457200265029522	0.165794161112334	0.629536713457949	0.471586784087238	0.368335802101511
GPALPP1	Microglia	chr13	Original	1188.0	0.916608579234658	0.33358438010747	0.458609555426322	0.589408809572581	0.462452755882978
GPALPP1	Microglia	chr13	parmigiano	343.0	0.159102900523573	0.379003541248367	0.497258173381516	0.0775219772894455	0.288787765926061
GPALPP1	Neuron	chr13	Original	1247.0	0.884785212591429	0.330884941232678	0.502086838834347	0.417940326801928	0.515753134909987
GPALPP1	Neuron	chr13	parmigiano	158.0	0.0506486601924607	0.0555103471203854	0.0485814815911024	0.06372827817226	0.0479198596465172
GPALPP1	Oligodendrocyte	chr13	Original	1108.0	0.921773539558553	0.282836896479054	0.524441847544897	0.47813124633225	0.516910352959011
GPALPP1	Oligodendrocyte	chr13	parmigiano	277.0	0.986828795886076	0.387416632020517	0.82922905058982	0.111442575282157	0.570143980769507
GPAM	Astrocyte	chr10	Original	800.0	0.053123820670089	0.127327826073547	0.184728520985283	0.113239135701002	0.67101287649365
GPAM	Astrocyte	chr10	parmigiano	102.0	0.0905772111300016	0.290248117850329	0.219489469504303	0.953529290305045	0.877813532315904
GPAM	Coding	chr10	Original	493.0	0.0371116866871433	0.135282799253303	0.18608841563222	0.0952759024614851	0.727706862471699
GPAM	Coding	chr10	parmigiano	264.0	0.0122525334035493	0.0047323759514036	0.0033060701919949	0.0143241306657099	0.0309852406527477
GPAM	Microglia	chr10	Original	1117.0	0.187033837642411	0.105207601528432	0.385143743979749	0.708544026538414	0.685013608303684
GPAM	Microglia	chr10	parmigiano	231.0	0.11635475874764	0.215569454668327	0.736587491663513	0.627447158115525	0.583398946601733
GPAM	Neuron	chr10	Original	1056.0	0.150471629161422	0.118769501155653	0.319802112631117	0.87866601553588	0.816145324250856
GPAM	Neuron	chr10	parmigiano	145.0	0.0545486925416363	0.0582966474200226	0.521698857630716	0.937412093159242	0.931603132882304
GPAM	Oligodendrocyte	chr10	Original	1914.0	0.504157191429955	0.466110113802952	0.405366810827115	0.300518285112439	0.166312674691412
GPAM	Oligodendrocyte	chr10	parmigiano	510.0	0.203806138931031	0.592994576299489	0.854741953129572	0.955513544359855	0.699438829583687
GPANK1	Astrocyte	chr6	Original	925.0	0.163156005783379	0.346207467889935	0.599571594462677	0.195097833927788	0.762579214969009
GPANK1	Astrocyte	chr6	parmigiano	398.0	0.0553108234560538	0.0531224041660395	0.388591528803091	0.217353541164609	0.211061304412132
GPANK1	Coding	chr6	Original	234.0	0.120784467726444	0.283984735994407	0.486840221054246	0.128606382411425	0.544009050682089
GPANK1	Coding	chr6	parmigiano	142.0	0.0956410175173419	0.0720934974259365	0.124933939604528	0.168229058191454	0.116111412296862
GPANK1	Microglia	chr6	Original	1075.0	0.319797145101645	0.512467012770888	0.27275525147457	0.211321859148838	0.756598262961563
GPANK1	Microglia	chr6	parmigiano	443.0	0.109530980021425	0.0927588702937447	0.880022411327723	0.246091140668271	0.281044003862866
GPANK1	Neuron	chr6	Original	1066.0	0.241064499309563	0.596315759648748	0.936319206675193	0.206399235885629	0.883586463081869
GPANK1	Neuron	chr6	parmigiano	360.0	0.32193113628302	0.278748005780346	0.562715807824902	0.174690801081525	0.200598101500823
GPANK1	Oligodendrocyte	chr6	Original	944.0	0.112705239841339	0.530850294956111	0.244922816833594	0.199165407161413	0.546446147118611
GPANK1	Oligodendrocyte	chr6	parmigiano	468.0	0.0661721179261905	0.117348949221422	0.136054503593619	0.292717834760359	0.135907114905119
GPAT2	Coding	chr2	Original	282.0	0.0176466384164742	0.005235148270057	0.0037123827914796	0.0512721215286764	0.0060157926441201
GPAT2	Coding	chr2	parmigiano	128.0	0.681829422769539	0.40846147371376	0.828204655548034	0.269000129345608	0.652515049778499
GPAT3	Astrocyte	chr4	Original	1069.0	0.195636430831487	0.0679928792436312	0.746013345106042	0.455306099420615	0.299945981174281
GPAT3	Astrocyte	chr4	parmigiano	342.0	0.152850951357551	0.141557292795086	0.0489701480300575	0.166247791353379	0.2709028005021
GPAT3	Coding	chr4	Original	210.0	0.173284943589128	0.0926173508318521	0.446807172104316	0.126456283903834	0.2452150389717
GPAT3	Coding	chr4	parmigiano	135.0	0.154191142645699	0.13325296073121	0.0707905295095586	0.227652826287179	0.44567647246053
GPAT3	Microglia	chr4	Original	862.0	0.166612735367391	0.062469763934072	0.632187692687654	0.229436307953465	0.316860950122165
GPAT3	Microglia	chr4	parmigiano	285.0	0.067521862189696	0.133749753304336	0.0248115719003895	0.176020942862847	0.301182230511601
GPAT3	Neuron	chr4	Original	701.0	0.160516358441048	0.0640900053846637	0.704074819888082	0.229955770881092	0.249102661391697
GPAT3	Neuron	chr4	parmigiano	124.0	0.142791836976373	0.132335906201862	0.0866190531571708	0.327339092798132	0.459431635393012
GPAT3	Oligodendrocyte	chr4	Original	1288.0	0.334198401339911	0.111755650565567	0.981177623857152	0.51125318692869	0.285564958289436
GPAT3	Oligodendrocyte	chr4	parmigiano	582.0	0.263313934445728	0.338632861320209	0.123832332428371	0.758311916715042	0.494023690240358
GPAT4	Astrocyte	chr8	Original	930.0	0.0227207174544457	0.131911504097723	0.658892876388067	0.0021444650383678	0.139911182665043
GPAT4	Astrocyte	chr8	parmigiano	144.0	0.57491744416255	0.489445783024637	0.731955885055702	0.618188495681711	0.685072821147465
GPAT4	Coding	chr8	Original	511.0	0.169094218842873	0.227528975491455	0.691981641137962	0.826226526892082	0.519437654400286
GPAT4	Coding	chr8	parmigiano	255.0	0.029859313572135	0.013395842113243	0.0275057427039385	0.412597364093143	0.24650461538202
GPAT4	Microglia	chr8	Original	962.0	0.0218126850060543	0.0811254080798869	0.946959401478137	0.0021167771613438	0.149520887679573
GPAT4	Microglia	chr8	parmigiano	182.0	0.440728301677393	0.437626571832588	0.934142726716367	0.565126324196046	0.672302186224637
GPAT4	Neuron	chr8	Original	860.0	0.226055328982026	0.432859122835877	0.299152031283945	0.817581810818364	0.798502211014034
GPAT4	Neuron	chr8	parmigiano	103.0	0.390948003321266	0.387994007538193	0.399515862389148	0.739197322172955	0.796173251769161
GPAT4	Oligodendrocyte	chr8	Original	865.0	0.213934081266824	0.426352647119736	0.339681687901646	0.828138662467016	0.793438895630418
GPAT4	Oligodendrocyte	chr8	parmigiano	162.0	0.287017300658211	0.451794726099459	0.244264813512443	0.783819190321649	0.548749369258786
GPATCH1	Astrocyte	chr19	Original	1174.0	0.385774469465935	0.84125871625561	0.324614675749876	0.0329487096554849	0.334880273459181
GPATCH1	Astrocyte	chr19	parmigiano	196.0	0.014219665529439	0.0334365812021087	0.0017262886335244	0.0139088536620712	0.0021572895910438
GPATCH1	Coding	chr19	Original	256.0	0.0333182108970173	0.386464890912173	0.253012334666019	0.0142740431505658	0.171918436819145
GPATCH1	Coding	chr19	parmigiano	133.0	0.002976955656461	0.0053874225552661	0.0003227590076369	0.0028747534315298	0.0003173788183543
GPATCH1	Microglia	chr19	Original	1346.0	0.356826533047952	0.77404709987928	0.245478422745214	0.0595587296320454	0.0767345630385883
GPATCH1	Microglia	chr19	parmigiano	190.0	0.0724264239208108	0.109585694503544	0.0349263861950256	0.038724105696306	0.0187716690339872
GPATCH1	Neuron	chr19	Original	788.0	0.307483656499665	0.711088501784454	0.438865615528659	0.0436232194576094	0.207538010318844
GPATCH1	Neuron	chr19	parmigiano	101.0	0.0330021645757533	0.026208841810364	0.0311282265205957	0.0504083692744599	0.0171483887617178
GPATCH1	Oligodendrocyte	chr19	Original	941.0	0.68359824753547	0.917095692694046	0.475974913291205	0.0380929666383453	0.132881039232098
GPATCH1	Oligodendrocyte	chr19	parmigiano	163.0	0.0623453504942647	0.037712998667987	0.100937495212651	0.0522317222458666	0.0189676039673827
GPATCH11	Astrocyte	chr2	Original	910.0	0.0017709707733457	0.174009131922523	0.00086637093384	0.0174343863928745	0.0120384661688705
GPATCH11	Astrocyte	chr2	parmigiano	185.0	0.196130498324236	0.12405380567012	0.400959564145549	0.27557533471629	0.210562568312408
GPATCH11	Coding	chr2	Original	223.0	0.0149849674853189	0.0356443578404577	0.0012960571518348	0.171972788793994	0.0254809476636645
GPATCH11	Coding	chr2	parmigiano	91.0	0.0883047640426674	0.0407786738867676	0.480769329326072	0.939184159250258	0.873447591521119
GPATCH11	Microglia	chr2	Original	1081.0	0.0235600849842007	0.308385750619282	0.0014239208689647	0.124433251536678	0.0114231168822556
GPATCH11	Microglia	chr2	parmigiano	217.0	0.745357327145312	0.579621845388589	0.788726194090802	0.697401335451981	0.44857300023467
GPATCH11	Neuron	chr2	Original	916.0	0.0765674043634889	0.255651278872087	0.0325543121324388	0.359574108287947	0.149347188244368
GPATCH11	Neuron	chr2	parmigiano	102.0	0.251846213473109	0.146150961162435	0.958644921881603	0.349251719082925	0.263519918009389
GPATCH11	Oligodendrocyte	chr2	Original	730.0	0.0535729409518675	0.282172941259334	0.0201499824159424	0.568870478698036	0.151894166522836
GPATCH11	Oligodendrocyte	chr2	parmigiano	131.0	0.758814943497761	0.474817008990242	0.637925890492239	0.865893200137472	0.549469728378338
GPATCH2	Astrocyte	chr1	Original	1011.0	0.875041228619795	0.209167085043935	0.305272738044261	0.841534903381376	0.495358757596948
GPATCH2	Astrocyte	chr1	parmigiano	71.0	0.853813466642774	0.657459935681999	0.43332206141687	0.956924954802894	0.941295254864163
GPATCH2	Coding	chr1	Original	452.0	0.985214504809592	0.949420645706682	0.831776073794947	0.997537011787841	0.93362592682331
GPATCH2	Coding	chr1	parmigiano	237.0	0.990622584547552	0.996978528873325	0.823085686861378	0.990454034179881	0.877992267637949
GPATCH2	Microglia	chr1	Original	1036.0	0.88534082605895	0.21062013366121	0.294954181313925	0.829043295454657	0.459114894420019
GPATCH2	Microglia	chr1	parmigiano	97.0	0.734448693498994	0.723435899863872	0.934499394436471	0.940327795000981	0.943046211912329
GPATCH2	Neuron	chr1	Original	1034.0	0.881970693533364	0.210563701803126	0.295704870365638	0.84998950770071	0.46129644096864
GPATCH2	Neuron	chr1	parmigiano	54.0	0.871771937853544	0.692762484587593	0.685346074695731	0.987785135913923	1.0
GPATCH2	Oligodendrocyte	chr1	Original	1035.0	0.877616208583586	0.210591120083536	0.295344115310942	0.839042128603467	0.458662932124287
GPATCH2	Oligodendrocyte	chr1	parmigiano	82.0	0.781737228457808	0.699344736129844	0.572665912780182	0.898496674391369	0.957230217103677
GPATCH2L	Astrocyte	chr14	Original	1576.0	0.246756618981722	0.252243694415692	0.353705433676876	0.0878079319813136	0.113544289152484
GPATCH2L	Astrocyte	chr14	parmigiano	157.0	0.816178264948775	0.766485845438374	0.211185885916735	0.285294536258747	0.037263770935037
GPATCH2L	Coding	chr14	Original	1129.0	0.309008453813085	0.260633950020562	0.317005485547339	0.113909130218033	0.113602557869494
GPATCH2L	Coding	chr14	parmigiano	573.0	0.893721112734739	0.755664711039747	0.662578592002584	0.512525817638832	0.224915074735018
GPATCH2L	Microglia	chr14	Original	1336.0	0.638831100165008	0.25734423084907	0.449720625555262	0.369637815864702	0.124403613467342
GPATCH2L	Microglia	chr14	parmigiano	95.0	0.642849517179462	0.333843627953453	0.294864218436276	0.51415123491681	0.0881357973688809
GPATCH2L	Neuron	chr14	Original	1580.0	0.281335862468058	0.252074329595989	0.351571883202982	0.0986487666440737	0.113393734991096
GPATCH2L	Neuron	chr14	parmigiano	120.0	0.536713584131141	0.56400307198566	0.20511527270458	0.113440556091814	0.02763476595391
GPATCH2L	Oligodendrocyte	chr14	Original	1669.0	0.333214941257607	0.234433935825178	0.478185274805973	0.425924834304777	0.105543460598751
GPATCH2L	Oligodendrocyte	chr14	parmigiano	251.0	0.372289100730902	0.356253882516559	0.217713734140138	0.0195392588464963	0.0900295934030487
GPATCH3	Astrocyte	chr1	Original	610.0	0.011032266556611	0.0186305343774853	0.671860554775923	0.0903911324797926	0.094045419747375
GPATCH3	Astrocyte	chr1	parmigiano	217.0	0.0630075025950494	0.105697430240811	0.349018212907865	0.219199466889308	0.266383056489607
GPATCH3	Coding	chr1	Original	136.0	0.77935686762963	0.300945463887659	0.650129043572967	0.372239531633232	0.70669358511056
GPATCH3	Coding	chr1	parmigiano	83.0	0.18238119242334	0.129689614959281	0.214816987281634	0.548912046287992	0.489828326256943
GPATCH3	Microglia	chr1	Original	643.0	0.351349245444444	0.184439971714307	0.209677246737425	0.580079724778371	0.220797672156846
GPATCH3	Microglia	chr1	parmigiano	205.0	0.816665552505583	0.699989915372969	0.819080032852358	0.716831317381143	0.830706474993013
GPATCH3	Neuron	chr1	Original	489.0	0.212230543662317	0.144763400559585	0.271824545278223	0.383342165733354	0.32317462408104
GPATCH3	Neuron	chr1	parmigiano	112.0	0.723128022716561	0.345848851884016	0.265061439727374	0.650746416247657	0.591983346797373
GPATCH3	Oligodendrocyte	chr1	Original	923.0	0.696420644764388	0.487912044080122	0.839667203659486	0.744302845376796	0.617117237282654
GPATCH3	Oligodendrocyte	chr1	parmigiano	383.0	0.846114129691327	0.752966075782378	0.577120316715109	0.775724244136328	0.881810016548571
GPATCH4	Astrocyte	chr1	Original	553.0	0.160651299013047	0.15335902247357	0.642538248944027	0.46620911650423	0.199941192935008
GPATCH4	Astrocyte	chr1	parmigiano	65.0	0.273290597537294	0.454753240548199	0.170607596023572	0.637751329817025	0.185444360827253
GPATCH4	Coding	chr1	Original	206.0	0.274510788993485	0.0788109489681414	0.460205899055419	0.309993945204991	0.249250862978554
GPATCH4	Coding	chr1	parmigiano	92.0	0.877492783755138	0.225934591712378	0.980713825009881	0.632158732848996	0.234987104739782
GPATCH4	Microglia	chr1	Original	767.0	0.118889120750979	0.216064598317137	0.297441377563728	0.180919420999255	0.353363374008361
GPATCH4	Microglia	chr1	parmigiano	93.0	0.801777451967725	0.800034032790412	0.317969128483737	0.888791593703992	0.529597288000788
GPATCH4	Neuron	chr1	Original	844.0	0.198567033433523	0.0889038529585508	0.663820509109472	0.437262795936336	0.13359556615939
GPATCH4	Neuron	chr1	parmigiano	63.0	0.768203097127713	0.313374023838481	0.908436152958544	0.770496325988836	0.306762379400283
GPATCH4	Oligodendrocyte	chr1	Original	940.0	0.995162142737787	0.0662901515917523	0.999895136023238	0.38832027079023	0.149473585725606
GPATCH4	Oligodendrocyte	chr1	parmigiano	139.0	0.303757722074074	0.305843408530441	0.189757807442896	0.673133227615892	0.372948757380779
GPATCH8	Astrocyte	chr17	Original	1244.0	0.521147418420894	0.328896443852596	0.297505408321313	0.968256283131295	0.636891677820462
GPATCH8	Astrocyte	chr17	parmigiano	224.0	0.367307983108382	0.72140534336447	0.0740539344367058	0.604586661480186	0.261322962479662
GPATCH8	Coding	chr17	Original	538.0	0.226482521459128	0.0411526543008129	0.535360959709352	0.864715182671475	0.481464731366773
GPATCH8	Coding	chr17	parmigiano	323.0	0.278201996667397	0.0927828387560676	0.667338168380051	0.84393120590866	0.357612985362328
GPATCH8	Microglia	chr17	Original	1513.0	0.0027727191647761	0.0561211658075191	0.0206510013874491	0.0460085156768502	0.0404056307469481
GPATCH8	Microglia	chr17	parmigiano	440.0	0.0006426345757573	0.0043024134799382	0.113469228263919	0.0264070124067405	0.086342161801586
GPATCH8	Neuron	chr17	Original	1135.0	0.446596496270444	0.0541673554330701	0.736021972391752	0.931581769337249	0.3414380962772
GPATCH8	Neuron	chr17	parmigiano	107.0	0.612246353736137	0.726009261467519	0.207884316780061	0.496364357792643	0.466316062270548
