## Supplemental Data for "An empirical Bayes framework for burden and dispersion association tests helps prioritize rare variants associated with Alzheimer’s disease" (part 7 of 18)

Gene	Cell	CHR	Version	N_var	STAAR	SKAT	Burden	FST	SKAT-O
GPATCH8	Oligodendrocyte	chr17	Original	1774.0	0.0031332321850294	0.0547139582268078	0.0131160395921589	0.0951169618104257	0.0600670118917824
GPATCH8	Oligodendrocyte	chr17	parmigiano	533.0	0.0014701444375303	0.0092053958992959	0.0545735275338638	0.104993994460399	0.126065489675022
GPBAR1	Astrocyte	chr2	Original	889.0	0.726055847390583	0.325903349192066	0.720566885133273	0.117177547276923	0.370002873743747
GPBAR1	Astrocyte	chr2	parmigiano	297.0	0.587501968705935	0.833076788170932	0.199187868213922	0.920950175475483	0.519727527782586
GPBAR1	Coding	chr2	Original	181.0	0.678729152073445	0.369166808164727	0.987189105345751	0.308248263766993	0.447653485663642
GPBAR1	Coding	chr2	parmigiano	92.0	0.837484860100479	0.809742218084308	0.538881675502627	0.244019515556014	0.157636231298568
GPBAR1	Microglia	chr2	Original	1012.0	0.671577714562837	0.632228089993641	0.79513040843875	0.933276911081093	0.670378550839508
GPBAR1	Microglia	chr2	parmigiano	267.0	0.718495125577054	0.902496185335131	0.28912644330959	0.84335618742809	0.683403785170057
GPBAR1	Neuron	chr2	Original	635.0	0.149687142987971	0.232075390398952	0.33832315462775	0.133675409886259	0.358338492629586
GPBAR1	Neuron	chr2	parmigiano	142.0	0.100160829482049	0.061331344078426	0.738360465390067	0.630029566264483	0.17036304646855
GPBAR1	Oligodendrocyte	chr2	Original	967.0	0.0746860625876438	0.0505396043337031	0.293415532413662	0.114736956470178	0.087076909977118
GPBAR1	Oligodendrocyte	chr2	parmigiano	393.0	0.0751280025511061	0.0392393991932602	0.0686888993084571	0.229472239907292	0.0688057826203146
GPBP1	Astrocyte	chr5	Original	1003.0	0.820114829278382	0.695886913434359	0.757240065870731	0.726932457350854	0.624369648294557
GPBP1	Astrocyte	chr5	parmigiano	198.0	0.69489300126256	0.629737624892347	0.234164114985441	0.302625028865391	0.0999877154960941
GPBP1	Coding	chr5	Original	314.0	0.310911177338275	0.107833209327526	0.950446302534648	0.663510813400503	0.696203319447513
GPBP1	Coding	chr5	parmigiano	169.0	0.93610729497652	0.536210017311209	0.991177107673008	0.948379629089308	0.731390948218738
GPBP1	Microglia	chr5	Original	1208.0	0.836857449540303	0.614404103036891	0.934975999515214	0.803723731186074	0.803751870176347
GPBP1	Microglia	chr5	parmigiano	227.0	0.878136606473351	0.208663734129944	0.789871913999076	0.802439088986986	0.29102261163187
GPBP1	Neuron	chr5	Original	1353.0	0.791571897375865	0.77418861244167	0.985168972842443	0.822704672362739	0.622987827223947
GPBP1	Neuron	chr5	parmigiano	140.0	0.856685066812895	0.821918356786451	0.464124737159872	0.919651623089962	0.506872370919482
GPBP1	Oligodendrocyte	chr5	Original	1266.0	0.867691668187684	0.711200583361004	0.78305957575326	0.804999368127465	0.78144635422907
GPBP1	Oligodendrocyte	chr5	parmigiano	287.0	0.844009870984093	0.926995834655296	0.412345159271937	0.869305365756426	0.579559563073194
GPBP1L1	Astrocyte	chr1	Original	877.0	0.635048373279377	0.754412687966671	0.723322123312191	0.736360837938796	0.807776653290925
GPBP1L1	Astrocyte	chr1	parmigiano	120.0	0.716619140410066	0.666382742309988	0.863388244644978	0.785566108730433	0.540929083585447
GPBP1L1	Coding	chr1	Original	525.0	0.53347716573906	0.602023683894554	0.579744813653222	0.617566359982151	0.753757880905914
GPBP1L1	Coding	chr1	parmigiano	229.0	0.158273606766128	0.371632931669974	0.108940049090923	0.740545497532281	0.499427864499301
GPBP1L1	Microglia	chr1	Original	995.0	0.576899983510647	0.67320861675824	0.605430675160436	0.694892021649541	0.675223823772443
GPBP1L1	Microglia	chr1	parmigiano	158.0	0.587328019409202	0.516833085626305	0.707907946460844	0.780563296180802	0.577463341752392
GPBP1L1	Neuron	chr1	Original	1131.0	0.673891461891433	0.862322037883354	0.562971505840617	0.79130187214536	0.813455783486187
GPBP1L1	Neuron	chr1	parmigiano	177.0	0.502294722691266	0.788824518906075	0.235037099363977	0.801214938081795	0.49069438022025
GPBP1L1	Oligodendrocyte	chr1	Original	875.0	0.624755885348934	0.753633345931945	0.734070553054944	0.796008312532178	0.805685748430708
GPBP1L1	Oligodendrocyte	chr1	parmigiano	143.0	0.594476500203567	0.489230480789477	0.902396903180992	0.612321002336167	0.32381764787038
GPC1	Astrocyte	chr2	Original	1835.0	0.581490801189252	0.771917350126871	0.210759781199131	0.931755643022911	0.661943634212728
GPC1	Astrocyte	chr2	parmigiano	172.0	0.568593719294982	0.719284365295413	0.201650346089007	0.921678221010688	0.882528521323989
GPC1	Coding	chr2	Original	807.0	0.863342861162313	0.531780633273321	0.653944497782931	0.0703262128701801	0.608014032486408
GPC1	Coding	chr2	parmigiano	298.0	0.550616026839148	0.0494723224633048	0.967316023847308	0.0839457714761224	0.0215840184910618
GPC1	Microglia	chr2	Original	2506.0	0.688906191082661	0.91246204292721	0.0436179860527912	0.469288203771608	0.159605693036935
GPC1	Microglia	chr2	parmigiano	413.0	0.561203954921303	0.547553731459727	0.278937646006757	0.833966590058274	0.938508406876515
GPC1	Neuron	chr2	Original	1779.0	0.797927654592769	0.861740617753733	0.278078988092139	0.964456494643461	0.554601910167237
GPC1	Neuron	chr2	parmigiano	89.0	0.774877896812424	0.548448066643944	0.578202386374492	0.23547834972497	0.878238226144926
GPC1	Oligodendrocyte	chr2	Original	1493.0	0.66401103007901	0.612315912457384	0.34923914830557	0.301409033112614	0.791121149814453
GPC1	Oligodendrocyte	chr2	parmigiano	99.0	0.385486511888984	0.212629557501604	0.323788822121754	0.972111631186581	0.618525366387119
GPC2	Astrocyte	chr7	Original	1030.0	0.0086332371498884	0.143349405335665	0.407819543315897	0.232552744792281	0.0862000332717286
GPC2	Astrocyte	chr7	parmigiano	506.0	0.183290557186546	0.13540974033726	0.538309322445734	0.300180478998268	0.0852287882489448
GPC2	Coding	chr7	Original	240.0	0.0101448580326894	0.0805290535412495	0.0678832858666646	0.0951016604096959	0.0856793251257862
GPC2	Coding	chr7	parmigiano	112.0	0.0074936970274981	0.0713715576256456	0.0492514728144168	0.0588152092204595	0.0474681510756821
GPC2	Microglia	chr7	Original	995.0	0.0080326442728655	0.105646367343762	0.563742528561203	0.156079532119969	0.0551253603342777
GPC2	Microglia	chr7	parmigiano	365.0	0.0100162977428366	0.0302848449283549	0.699604566965101	0.0926429843328066	0.0283598088135877
GPC2	Neuron	chr7	Original	1033.0	0.0070878865506665	0.146482466571256	0.0899681313644217	0.199392018881524	0.172600258006955
GPC2	Neuron	chr7	parmigiano	389.0	0.008512070823021	0.0393941693864497	0.12916746758203	0.102260257811903	0.077844473968491
GPC2	Oligodendrocyte	chr7	Original	1147.0	0.0095727489053887	0.123319121413288	0.338229065375115	0.22863971826837	0.0761888037019482
GPC2	Oligodendrocyte	chr7	parmigiano	570.0	0.210505664262991	0.135300621471487	0.295507167851813	0.308426835312264	0.118576835192847
GPC5	Astrocyte	chr13	Original	3280.0	0.483526644090094	0.348706616393229	0.714732287444378	0.436698178988902	0.828980699177224
GPC5	Astrocyte	chr13	parmigiano	108.0	0.668428496002561	0.702070191422256	0.615584755758801	0.925809556830106	0.914347637516101
GPC5	Coding	chr13	Original	772.0	0.471359523803368	0.546265027933637	0.418128256245888	0.607341414416685	0.723406110750266
GPC5	Coding	chr13	parmigiano	314.0	0.116025523865729	0.0646017905544321	0.125471929585112	0.475758902484331	0.155427561488608
GPC5	Microglia	chr13	Original	3427.0	0.723240611456352	0.42818260133761	0.915175149053251	0.389973180717242	0.873309049274251
GPC5	Microglia	chr13	parmigiano	172.0	0.091357699512741	0.236920702785429	0.0274195251301211	0.186892977280958	0.0560581467328332
GPC5	Neuron	chr13	Original	3745.0	0.573912234758754	0.424413260023249	0.667238808330464	0.410685584422825	0.87176807730354
GPC5	Neuron	chr13	parmigiano	80.0	0.418531149064404	0.738236746044455	0.0952336729778492	0.497771095023579	0.143101475456771
GPC5	Oligodendrocyte	chr13	Original	3274.0	0.473999790681636	0.346415042315833	0.649730803259533	0.454372329346489	0.821681126943113
GPC5	Oligodendrocyte	chr13	parmigiano	152.0	0.315377893621262	0.366257589711552	0.135065457099833	0.613088586435308	0.278262193606302
GPC6	Astrocyte	chr13	Original	2493.0	0.965936906856741	0.419923325951767	0.999228735050464	0.897724239594799	0.853369162671397
GPC6	Astrocyte	chr13	parmigiano	131.0	0.602963236832269	0.607229169850234	0.583572650183254	0.299965397173813	0.556433944617854
GPC6	Coding	chr13	Original	483.0	0.0827179611113708	0.0990322631390732	0.230075161618147	0.696555907679944	0.336399850986755
GPC6	Coding	chr13	parmigiano	265.0	0.651951767682913	0.596183323366239	0.889824139518085	0.81634657830599	0.422927832349304
GPC6	Neuron	chr13	Original	2493.0	0.967922647932287	0.419923325960718	0.999228735051184	0.890880394456113	0.853678729858963
GPC6	Neuron	chr13	parmigiano	83.0	0.377112168848051	0.447292915698858	0.385432606964514	0.457250496727884	0.4643043816054
GPC6	Oligodendrocyte	chr13	Original	2528.0	0.752849570854962	0.43991197650606	0.976306393807344	0.903218532474131	0.879465487194803
GPC6	Oligodendrocyte	chr13	parmigiano	159.0	0.755197031000445	0.696435950059299	0.946369412045091	0.91788717987897	0.650767252850824
GPCPD1	Astrocyte	chr20	Original	932.0	0.0311346405350665	0.0539517699080148	0.201411614283792	0.272984479776133	0.155697192466841
GPCPD1	Astrocyte	chr20	parmigiano	78.0	0.55189431213215	0.729783672456268	0.651316886193836	0.325739010989029	0.533693610509673
GPCPD1	Coding	chr20	Original	378.0	0.0046814757643776	0.0013469763213969	0.057430388337379	0.0977478169765696	0.0232592831045071
GPCPD1	Coding	chr20	parmigiano	184.0	0.396646364017891	0.444275865317508	0.233649539668488	0.364937068333857	0.0753046382528946
GPCPD1	Microglia	chr20	Original	1115.0	0.0210390227082022	0.0141585892584858	0.142974743407431	0.268185699935274	0.151770852794544
GPCPD1	Microglia	chr20	parmigiano	117.0	0.0402817232967074	0.0393180040266915	0.0481965452982112	0.172196254023838	0.0224079219665753
GPCPD1	Neuron	chr20	Original	1034.0	0.0247697821890315	0.0289375387489959	0.238027370839262	0.247163864057479	0.132342186723224
GPCPD1	Neuron	chr20	parmigiano	83.0	0.715387400661167	0.442130841586913	0.968121709946802	0.546517413113727	0.659298689337538
GPCPD1	Oligodendrocyte	chr20	Original	1000.0	0.995330899602754	0.089135830774974	0.346240453225661	0.477362439402456	0.249652295447475
GPCPD1	Oligodendrocyte	chr20	parmigiano	162.0	0.775801570176096	0.905602155870429	0.394649455170309	0.723796222726323	0.588811892111169
GPD1	Astrocyte	chr12	Original	465.0	0.221056807283414	0.0611114315472756	0.465240081223401	0.163816755574663	0.131291042754921
GPD1	Astrocyte	chr12	parmigiano	125.0	0.934210302094773	0.414104994041948	0.497071135532424	0.825336289445183	0.504361481541294
GPD1	Coding	chr12	Original	185.0	0.10948948483568	0.166538417064723	0.0709715994991623	0.0807451901477947	0.135140723399875
GPD1	Coding	chr12	parmigiano	89.0	0.0799146264712646	0.164825554384926	0.759457341318692	0.045525380130792	0.319386670085223
GPD1	Microglia	chr12	Original	517.0	0.0674509966125921	0.019880297500007	0.0177414663383246	0.241495642429607	0.0804652385950037
GPD1	Microglia	chr12	parmigiano	150.0	0.192109273528915	0.265272192235145	0.667902061444152	0.0731212333387496	0.25677639509324
GPD1	Neuron	chr12	Original	476.0	0.294538059825764	0.117000809502885	0.355359417399028	0.175512939081293	0.154918376827192
GPD1	Neuron	chr12	parmigiano	81.0	0.9288203433482	0.597693735959293	0.408888215259353	0.540969394865944	0.306242773680182
GPD1	Oligodendrocyte	chr12	Original	542.0	0.18804066187841	0.065410338646706	0.481438992831927	0.318906572089769	0.144272466740819
GPD1	Oligodendrocyte	chr12	parmigiano	122.0	0.223675519358609	0.237229090805242	0.945673426214609	0.0492170697981626	0.202010686582813
GPD1L	Astrocyte	chr3	Original	1114.0	0.212837342293194	0.249666707186428	0.978937158100842	0.0352373387192999	0.258864668806839
GPD1L	Astrocyte	chr3	parmigiano	229.0	0.038928566821347	0.0223155709067948	0.589278603325579	0.0356021703857978	0.0081143792375891
GPD1L	Coding	chr3	Original	304.0	0.0983158605628245	0.124493298459452	0.91236502463672	0.0423787586772032	0.0950543303388302
GPD1L	Coding	chr3	parmigiano	157.0	0.651116943575169	0.440651802565336	0.986204419246951	0.892627502361833	0.891166533216886
GPD1L	Microglia	chr3	Original	1078.0	0.180520787444257	0.320225189283921	0.948281456682542	0.0619662355452878	0.14678474780815
GPD1L	Microglia	chr3	parmigiano	160.0	0.0286599455260282	0.0158097976653303	0.34547785568209	0.0463839737795614	0.0060682021766687
GPD1L	Neuron	chr3	Original	1069.0	0.321559609460226	0.30294767158928	0.528055927608829	0.122282743783073	0.216954179794872
GPD1L	Neuron	chr3	parmigiano	130.0	0.216190049728779	0.267553948397253	0.12644256535583	0.705839720460535	0.379176901118795
GPD1L	Oligodendrocyte	chr3	Original	967.0	0.750991627946068	0.162804095597988	0.890824171729279	0.13044184039005	0.1371886545284
GPD1L	Oligodendrocyte	chr3	parmigiano	190.0	0.0317869246296878	0.0175846793783633	0.429702973304149	0.0299580321222135	0.0040948128976761
GPD2	Astrocyte	chr2	Original	1211.0	0.534413754609	0.360999071184259	0.486924938818831	0.560940371797329	0.8795382171616
GPD2	Astrocyte	chr2	parmigiano	279.0	0.990063519523931	0.6783678556376	0.0752639604482389	0.278320834064511	0.092907319593122
GPD2	Coding	chr2	Original	342.0	0.820836348607062	0.850266097891587	0.878281011485405	0.969699995443583	0.951603280635777
GPD2	Coding	chr2	parmigiano	240.0	0.931773080610315	0.957981829682019	0.673282981413048	0.797633098217883	1.0
GPD2	Microglia	chr2	Original	1291.0	0.461213995331163	0.272109863978512	0.61011884148898	0.689891365448534	0.784220550788948
GPD2	Microglia	chr2	parmigiano	381.0	0.517039601317332	0.72158715159775	0.0509801577936494	0.280092995012153	0.158363494508929
GPD2	Neuron	chr2	Original	1220.0	0.568414311927038	0.414413509768977	0.446350211982065	0.960793895231048	0.86381306571912
GPD2	Neuron	chr2	parmigiano	188.0	0.991372379445329	0.697365123517033	0.111017647210386	0.190093465738075	0.227520882020999
GPD2	Oligodendrocyte	chr2	Original	1323.0	0.559093583610626	0.350984631540674	0.626188326595249	0.636279609661582	0.84662769951312
GPD2	Oligodendrocyte	chr2	parmigiano	405.0	0.146758564522775	0.527881657009751	0.0291733508047031	0.170398151784926	0.0765746550968219
GPER1	Astrocyte	chr7	Original	1050.0	0.597904081609399	0.629253762868636	0.814965117652215	0.967016175028746	0.946209857596063
GPER1	Astrocyte	chr7	parmigiano	219.0	0.837325653174779	0.562477872212857	0.519985804576153	0.434416036579917	0.724338316800747
GPER1	Coding	chr7	Original	283.0	0.95012755011259	0.503887703173064	0.452403001600272	0.832051972579785	0.616820721815678
GPER1	Coding	chr7	parmigiano	161.0	0.446696639590994	0.7101173901069	0.382247827247574	0.354248986038547	0.358643709125407
GPER1	Microglia	chr7	Original	1030.0	0.758164763061475	0.873843721349622	0.901358133372283	0.915581961261534	0.963644784257249
GPER1	Microglia	chr7	parmigiano	251.0	0.792335111349471	0.186656562148028	0.387713942167131	0.847395678450075	0.40510655733054
GPER1	Neuron	chr7	Original	1146.0	0.854593814983312	0.669690159062308	0.940017351455079	0.85116767090116	0.655420210392452
GPER1	Neuron	chr7	parmigiano	150.0	0.045614554787732	0.0196677209394658	0.187440206685734	0.0207291091751572	0.0030639092008031
GPER1	Oligodendrocyte	chr7	Original	1568.0	0.728672071809572	0.929261882824312	0.800884362602181	0.854997893644681	0.99068142289958
GPER1	Oligodendrocyte	chr7	parmigiano	446.0	0.846334745084648	0.592706474888317	0.98682736030333	0.895044978575783	0.838029426089413
GPHA2	Coding	chr11	Original	60.0	0.20619237774745	0.300092205921687	0.317323515568476	0.435438943247542	0.412083630860948
GPHA2	Coding	chr11	parmigiano	32.0	0.101945792951148	0.0737540704570653	0.0995996682683355	0.385645748637479	0.243283671688503
GPHB5	Coding	chr14	Original	30.0	0.0264182129869912	0.0200122569318211	0.0847760450158644	0.190570636222537	0.0648451987561606
GPHB5	Coding	chr14	parmigiano	12.0	0.0181914517286018	0.0159619501831908	0.024919888270412	0.116134517520042	0.0460563002990851
GPHN	Astrocyte	chr14	Original	1701.0	0.800158206288555	0.953634669719073	0.948608177924424	0.228167508333888	0.22718953347244
GPHN	Astrocyte	chr14	parmigiano	229.0	0.159599033509416	0.161360194903307	0.660169079081409	0.182185532866653	0.144494616972033
GPHN	Coding	chr14	Original	401.0	0.632187397278581	0.868710630655824	0.806735497721647	0.164701160370625	0.288380616018252
GPHN	Coding	chr14	parmigiano	229.0	0.53104102773888	0.638150013257081	0.36233762836864	0.735938235215299	0.82619414181894
GPHN	Microglia	chr14	Original	1699.0	0.829553869663495	0.972514998389222	0.892317234540314	0.198834085022692	0.197249464042829
GPHN	Microglia	chr14	parmigiano	256.0	0.161903395897473	0.153513665372541	0.434963294413188	0.146099851739334	0.129826191535283
GPHN	Neuron	chr14	Original	1533.0	0.782054632502718	0.958783986194522	0.905719371544098	0.239955971721929	0.235238303445922
GPHN	Neuron	chr14	parmigiano	157.0	0.166759350191106	0.196712512057042	0.658003258322563	0.175570426534335	0.136738450479409
GPHN	Oligodendrocyte	chr14	Original	1615.0	0.830156317001006	0.970532265886234	0.890684925737943	0.243844925206632	0.219975482953409
GPHN	Oligodendrocyte	chr14	parmigiano	256.0	0.138437651789092	0.126148096371875	0.509749516616626	0.174084343533318	0.135244854021259
GPI	Astrocyte	chr19	Original	1062.0	0.227957943613099	0.28134066769851	0.0698964610797559	0.055902239955528	0.296230567622251
GPI	Astrocyte	chr19	parmigiano	196.0	0.0767379876497974	0.164103962278265	0.368228387448547	0.59795584547504	0.56964179684567
GPI	Coding	chr19	Original	740.0	0.245687081929333	0.580051460792014	0.208545473907487	0.106690638914401	0.528080316498891
GPI	Coding	chr19	parmigiano	376.0	0.066335908336926	0.0556246428931653	0.879892244692349	0.423853265306367	0.468451579009155
GPI	Microglia	chr19	Original	1269.0	0.826743954796334	0.448467686735298	0.184807423041815	0.495000243790367	0.501031768673331
GPI	Microglia	chr19	parmigiano	294.0	0.919284975337456	0.671180738882453	0.784664973481109	0.936138869963878	0.719674496859906
GPI	Neuron	chr19	Original	1162.0	0.461986931701247	0.400440094697636	0.120879367410919	0.0579539533561806	0.296043128853377
GPI	Neuron	chr19	parmigiano	207.0	0.978102237472245	0.267852501875545	0.722882058923423	0.562410747314197	0.620920503391976
GPI	Oligodendrocyte	chr19	Original	1290.0	0.612986325083406	0.513163159784316	0.173478152664606	0.523005550545918	0.428095416070125
GPI	Oligodendrocyte	chr19	parmigiano	268.0	0.662481467666981	0.439172956260696	0.809787526725244	0.66038802270619	0.592057424037472
GPIHBP1	Coding	chr8	Original	167.0	0.0469491004628659	0.0256531250701624	0.146060549770535	0.12280133613239	0.114651875970684
GPIHBP1	Coding	chr8	parmigiano	56.0	0.801844676489713	0.360767120935787	0.454216030668994	0.361147341234642	0.468111543934495
GPIHBP1	Microglia	chr8	Original	942.0	0.933747418298076	0.586310298057787	0.63189237776379	0.164728458773517	0.693667821940833
GPIHBP1	Microglia	chr8	parmigiano	38.0	0.224106252805778	0.58275541934859	0.181958590985289	0.299050083326417	0.670436263898445
GPIHBP1	Neuron	chr8	Original	800.0	0.816719787048248	0.282460712032495	0.241077748928261	0.169956172458891	0.227137475083823
GPIHBP1	Neuron	chr8	parmigiano	120.0	0.969611660990217	0.857631754767913	0.875923923990824	0.875883735510429	0.961909232780644
GPIHBP1	Oligodendrocyte	chr8	Original	547.0	0.758595280234877	0.123166704753723	0.148324932963449	0.168965357143183	0.172064204896669
GPIHBP1	Oligodendrocyte	chr8	parmigiano	64.0	0.0221775754859657	0.0596333554023621	0.0083589957288581	0.0459124795280078	0.0127605850478656
GPLD1	Coding	chr6	Original	580.0	0.977368153378919	0.270592390088288	0.784463645122013	0.772809413130983	0.454253000235541
GPLD1	Coding	chr6	parmigiano	293.0	0.195269099439104	0.112602298424484	0.970034594553726	0.16913515684574	0.371033321930906
GPLD1	Neuron	chr6	Original	1249.0	0.970904390348815	0.716451951817209	0.763621461634166	0.804081648010301	0.866328380393025
GPLD1	Neuron	chr6	parmigiano	102.0	0.995603313524966	0.70569680785431	0.526927237992906	0.660114550565511	0.33411151141792
GPM6A	Astrocyte	chr4	Original	1532.0	0.281906768985863	0.372295623536786	0.206118457727388	0.250585354958442	0.188156022518024
GPM6A	Astrocyte	chr4	parmigiano	83.0	0.904901147926718	0.147658165292577	0.844183781240607	0.278314321904026	0.140783675345668
GPM6A	Coding	chr4	Original	451.0	0.74181020559134	0.714454134088343	0.787464833731297	0.405619549054241	0.87560552058921
GPM6A	Coding	chr4	parmigiano	262.0	0.224604346717756	0.408005846870002	0.719970494663328	0.235707620586388	0.515971789368505
GPM6A	Neuron	chr4	Original	1647.0	0.320926799381626	0.372578086464143	0.103183481054418	0.399857948019097	0.0916851074110536
GPM6A	Neuron	chr4	parmigiano	78.0	0.102728260472	0.213204588714682	0.0285807308860003	0.0825947483009515	0.0216018338311909
GPM6A	Oligodendrocyte	chr4	Original	1635.0	0.334479156499418	0.406844358777263	0.173260124397472	0.357805232845376	0.129673130499518
GPM6A	Oligodendrocyte	chr4	parmigiano	184.0	0.110666592158905	0.135454712654153	0.0616588802830901	0.353113269310194	0.106486271871094
GPN1	Astrocyte	chr2	Original	973.0	0.773657103334681	0.643946404845964	0.915579036730481	0.949806817333928	0.753894835344278
GPN1	Astrocyte	chr2	parmigiano	307.0	0.802317093923192	0.693586892193886	0.625701592455836	0.981938671450925	0.927566561763529
GPN1	Coding	chr2	Original	206.0	0.81487671223275	0.517472657708281	0.139734246976302	0.614425202524189	0.355404481682671
GPN1	Coding	chr2	parmigiano	116.0	0.491381030959659	0.510656109483183	0.296875860440345	0.838852635604607	0.537918177259463
GPN1	Microglia	chr2	Original	987.0	0.863358355287292	0.837362819327167	0.815120979316732	0.961481486290373	0.939805016551052
GPN1	Microglia	chr2	parmigiano	348.0	0.795765855532416	0.800619386799467	0.314032115025707	0.976374082583907	0.96388438120946
GPN1	Neuron	chr2	Original	866.0	0.757975153080451	0.848356414258714	0.776448763720883	0.897806011815175	0.995177606469789
GPN1	Neuron	chr2	parmigiano	155.0	0.913036536157235	0.498359956161098	0.346818042220208	0.985124502315383	0.858830774719252
GPN1	Oligodendrocyte	chr2	Original	1273.0	0.72675340901153	0.804645106953217	0.880920560898861	0.995446162886752	0.854008393131733
GPN1	Oligodendrocyte	chr2	parmigiano	506.0	0.647786371058925	0.388020079734744	0.717478181888591	0.802836552052032	0.582288134831984
GPN2	Astrocyte	chr1	Original	807.0	0.0186475442650389	0.243137153767066	0.821906020171749	0.138326589536386	0.406200186297401
GPN2	Astrocyte	chr1	parmigiano	199.0	0.0636242341909495	0.118422808449098	0.385483058211666	0.203962655735416	0.22884428739853
GPN2	Coding	chr1	Original	341.0	0.396273082284427	0.360809538763069	0.668232453177373	0.487949937597197	0.385288172172186
GPN2	Coding	chr1	parmigiano	163.0	0.202384319565489	0.155019806920161	0.0828636875748937	0.262910033387101	0.142033616690406
GPN2	Microglia	chr1	Original	818.0	0.668499093162513	0.691881896883487	0.755352051951969	0.871572989587117	0.791319573900959
GPN2	Microglia	chr1	parmigiano	196.0	0.907421817130322	0.944771171469004	0.87486519501836	0.834219371905475	0.899135743216047
GPN2	Neuron	chr1	Original	667.0	0.498437459636474	0.647124237069381	0.800194093990017	0.84722268264769	0.82304326767036
GPN2	Neuron	chr1	parmigiano	88.0	0.329246623080384	0.424994600701123	0.246229784606449	0.477555896950397	0.450728093095933
GPN2	Oligodendrocyte	chr1	Original	1125.0	0.744644526646504	0.844064855214596	0.749330199841591	0.837284111672135	0.830822592160424
GPN2	Oligodendrocyte	chr1	parmigiano	377.0	0.661777723293966	0.806519813179992	0.519756089197287	0.246130588066307	0.746572134727659
GPN3	Astrocyte	chr12	Original	560.0	0.970311748866449	0.374028079297621	0.961751906467955	0.156843077036792	0.514544240859383
GPN3	Astrocyte	chr12	parmigiano	154.0	0.978607086674355	0.852651569744358	0.884273676023046	0.956531943218643	0.861370093042792
GPN3	Coding	chr12	Original	185.0	0.951203833643363	0.16428945389856	0.534355402326132	0.201933451943167	0.457389262719386
GPN3	Coding	chr12	parmigiano	93.0	0.238456712983921	0.136230931236163	0.134298255013941	0.827748238867618	0.293118412802176
GPN3	Microglia	chr12	Original	601.0	0.976967880747279	0.421562873176227	0.880669164027888	0.178554090356258	0.55305850990165
GPN3	Microglia	chr12	parmigiano	198.0	0.967979153213817	0.967160302288535	0.937071316621295	0.976550752954362	0.920214682836574
GPN3	Neuron	chr12	Original	609.0	0.975576166324067	0.428865190683924	0.964531017390491	0.165698081867132	0.53280370588269
GPN3	Neuron	chr12	parmigiano	124.0	0.326647504897992	0.337236959682841	0.76278954218728	0.738405162578839	0.635223924940842
GPN3	Oligodendrocyte	chr12	Original	449.0	0.972599875734164	0.268453512523032	0.954797912081555	0.163965641801229	0.469011606754754
GPN3	Oligodendrocyte	chr12	parmigiano	156.0	0.990445173083013	0.984435807207026	0.804125758766858	0.94511954270722	0.876751580220293
GPNMB	Astrocyte	chr7	Original	1159.0	0.944060852256059	0.042464649437913	0.225626135574488	0.755781340067206	0.435735470578265
GPNMB	Astrocyte	chr7	parmigiano	217.0	0.140413194141894	0.279417716514598	0.0502376544789715	0.747001273207084	0.426443891757582
GPNMB	Coding	chr7	Original	343.0	0.22420023048721	0.101982602780646	0.743988685697901	0.965719988675817	0.653453377508381
GPNMB	Coding	chr7	parmigiano	134.0	0.219067038260391	0.449838898431799	0.213412175044168	0.176668739798146	0.245520004299934
GPNMB	Microglia	chr7	Original	857.0	0.120537751350613	0.0500853707082481	0.234804333797779	0.887185877550977	0.461991408080121
GPNMB	Microglia	chr7	parmigiano	97.0	0.243560389374565	0.524069502745411	0.218191343853597	0.929565925824815	0.501506587649888
GPNMB	Neuron	chr7	Original	1128.0	0.957604974855858	0.0396960723928402	0.150245997687673	0.769658596409696	0.443411546958188
GPNMB	Neuron	chr7	parmigiano	132.0	0.658557327766434	0.48776494800901	0.65726251302639	0.324976452407192	0.447029655259778
GPNMB	Oligodendrocyte	chr7	Original	1151.0	0.0914527199437679	0.0475571480383631	0.0712480604040146	0.841233423567725	0.465610671269762
GPNMB	Oligodendrocyte	chr7	parmigiano	264.0	0.886943817330231	0.277806959653929	0.965629004373699	0.842876059022063	0.384423620082811
GPR107	Astrocyte	chr9	Original	1177.0	0.729775191028319	0.642215829545595	0.423395922742436	0.35998642866121	0.41711473988911
GPR107	Astrocyte	chr9	parmigiano	100.0	0.981152035501934	0.454346877469706	0.408231431267706	0.321107610650695	0.347511993026725
GPR107	Coding	chr9	Original	578.0	0.725365638331796	0.606349202135277	0.800277399722989	0.28888554634686	0.770924349235944
GPR107	Coding	chr9	parmigiano	255.0	0.426108894353911	0.293102775216203	0.24398131993093	0.25795653767362	0.259170682420358
GPR107	Microglia	chr9	Original	1152.0	0.695620567209336	0.693944752115383	0.500417812748354	0.392156543557544	0.47176503164375
GPR107	Microglia	chr9	parmigiano	96.0	0.637815186557994	0.540729120738213	0.143155579389365	0.357147895820066	0.240879702494863
GPR107	Neuron	chr9	Original	1436.0	0.823819462957801	0.772047947509812	0.974485285847664	0.385520285851234	0.444871615288425
GPR107	Neuron	chr9	parmigiano	91.0	0.671150588686098	0.293580701663314	0.388460057682765	0.351451844593731	0.198210475252797
GPR107	Oligodendrocyte	chr9	Original	1138.0	0.797661315066997	0.684568724276538	0.514196975752706	0.393001740032834	0.447120307829812
GPR107	Oligodendrocyte	chr9	parmigiano	124.0	0.274490164890695	0.448918604225185	0.133348338642823	0.185153162625975	0.0258861224499541
GPR108	Astrocyte	chr19	Original	581.0	0.178483501988032	0.3570470536756	0.2083670420955	0.26707079500256	0.320672685889728
GPR108	Astrocyte	chr19	parmigiano	169.0	0.32751532127747	0.338282882920304	0.487464671482669	0.696303399663284	0.619791900599399
GPR108	Coding	chr19	Original	209.0	0.0512945056469822	0.152659513727661	0.051812497004553	0.172574152139269	0.171535987655029
GPR108	Coding	chr19	parmigiano	149.0	0.0575598750571427	0.0310229890152841	0.0501040479958057	0.155941895591293	0.0693185302066733
GPR108	Microglia	chr19	Original	557.0	0.124859959616428	0.253325357102065	0.0891833528494389	0.418057384243803	0.162586017707326
GPR108	Microglia	chr19	parmigiano	204.0	0.231916730261591	0.117489075466563	0.433678198353242	0.342994667865287	0.19824664986452
GPR108	Neuron	chr19	Original	618.0	0.128145759868045	0.154272792168008	0.311863518198804	0.268173101654907	0.351549876365477
GPR108	Neuron	chr19	parmigiano	125.0	0.895437105342191	0.966813312234509	0.823594908281408	0.954821508350248	0.800736150031955
GPR108	Oligodendrocyte	chr19	Original	628.0	0.129629384977422	0.232540362352536	0.167692795027649	0.223586716793211	0.244702456668851
GPR108	Oligodendrocyte	chr19	parmigiano	212.0	0.384974166817879	0.324338256437843	0.521099431335898	0.778182980637635	0.784983258976594
GPR12	Coding	chr13	Original	249.0	0.078852130232802	0.63502537691592	0.973056426184071	0.0375614719509797	0.878719567983574
GPR12	Coding	chr13	parmigiano	116.0	0.107373664549749	0.0836277946931672	0.0801750448560178	0.0394658298595317	0.0068488811258379
GPR12	Neuron	chr13	Original	327.0	0.573250450916895	0.838150236092022	0.580083748178644	0.169308784067804	0.886290134934366
GPR12	Neuron	chr13	parmigiano	33.0	0.125428249986436	0.0326206546798235	0.194890856325786	0.0828398139534462	0.03556529821378
GPR12	Oligodendrocyte	chr13	Original	416.0	0.668207383111597	0.877270743777433	0.801392319560865	0.223212899268934	0.968132862097058
GPR12	Oligodendrocyte	chr13	parmigiano	69.0	0.875767921162531	0.363042846647216	0.812553837195641	0.161195772787067	0.702421003196248
GPR132	Coding	chr14	Original	294.0	0.48969160206079	0.722616099122835	0.226498283691078	0.696360951163858	0.647895845024388
GPR132	Coding	chr14	parmigiano	136.0	0.0329099312088853	0.0536956705084431	0.827868515790774	0.758525835657695	0.664318176258057
GPR132	Microglia	chr14	Original	677.0	0.891522157828789	0.965711426858615	0.308249506692496	0.856863475059321	0.729986821157975
GPR132	Microglia	chr14	parmigiano	119.0	0.36070171024745	0.478073783362445	0.127746980040411	0.953412137437748	0.59713942517846
GPR135	Astrocyte	chr14	Original	630.0	0.269768842542115	0.706187951001857	0.520542525181995	0.905581246063268	0.625117493486484
GPR135	Astrocyte	chr14	parmigiano	269.0	0.114331352720243	0.474007021537238	0.342292221091731	0.712107947020772	0.405215358214921
GPR135	Coding	chr14	Original	296.0	0.997288391640277	0.764457670358718	0.562994323714637	0.136180356050001	0.474825645810797
GPR135	Coding	chr14	parmigiano	180.0	0.69126670983504	0.807491158996544	0.844366637073823	0.386523970205446	0.30056740673019
GPR135	Microglia	chr14	Original	523.0	0.82642825673655	0.947869199899267	0.340023045780885	0.632632940277223	0.547537497132917
GPR135	Microglia	chr14	parmigiano	262.0	0.819010839902341	0.944312882959268	0.809820779240197	0.965292487573524	0.935814414666284
GPR135	Neuron	chr14	Original	489.0	0.93462364170072	0.941718344733972	0.526953717662533	0.867698739594264	0.748779878814552
GPR135	Neuron	chr14	parmigiano	195.0	0.967615314504963	0.962815108975278	0.771467237387166	0.972812648621932	0.818952041891044
GPR135	Oligodendrocyte	chr14	Original	904.0	0.69032149254084	0.784662113426446	0.984104958100062	0.674491604888727	0.865581369234056
GPR135	Oligodendrocyte	chr14	parmigiano	429.0	0.205641240702426	0.692197283812537	0.842321214366606	0.755443377531448	0.91603282525363
GPR137	Astrocyte	chr11	Original	1070.0	0.820914413091146	0.825390791750291	0.834164984312966	0.938216482345147	0.93429856003929
GPR137	Astrocyte	chr11	parmigiano	520.0	0.370678093385551	0.165088132976214	0.409789924435435	0.786073890634105	0.570621780654239
GPR137	Coding	chr11	Original	401.0	0.772138785582421	0.699070468240495	0.837864885500877	0.810040659034851	0.668235249697378
GPR137	Coding	chr11	parmigiano	264.0	0.55653566294262	0.57522304590734	0.268714195015842	0.167098957990442	0.206537130219131
GPR137	Microglia	chr11	Original	884.0	0.912838012747178	0.763788408867521	0.957560827346947	0.943051964023292	0.880407804791392
GPR137	Microglia	chr11	parmigiano	463.0	0.477249676921746	0.570214472488583	0.283903258004153	0.768237255795871	0.372745006390052
GPR137	Neuron	chr11	Original	754.0	0.886520377170584	0.908320614436251	0.398254371541149	0.822937241337763	0.839772040843237
GPR137	Neuron	chr11	parmigiano	285.0	0.774025406754165	0.611532847761288	0.746771483548915	0.894749399724702	0.709923838735388
GPR137	Oligodendrocyte	chr11	Original	926.0	0.98681968351298	0.822031075811555	0.893795349389365	0.800766088421336	0.925541566543349
GPR137	Oligodendrocyte	chr11	parmigiano	456.0	0.681446820180039	0.715999447009722	0.858147431247344	0.843219617509143	0.843407172630311
GPR137B	Astrocyte	chr1	Original	1089.0	0.754791260629395	0.272559879193857	0.977822674429348	0.979510382660863	0.740473242868657
GPR137B	Astrocyte	chr1	parmigiano	72.0	0.984185649172291	0.983668070624719	0.89793213203032	0.992087987057209	0.940205097452299
GPR137B	Coding	chr1	Original	329.0	0.860531912257502	0.175804567323689	0.170045279248523	0.779133149042723	0.311267670852866
GPR137B	Coding	chr1	parmigiano	209.0	0.0808076924823459	0.417387331906255	0.692846903999163	0.634861602026777	0.756209072650667
GPR137B	Microglia	chr1	Original	1107.0	0.755895021703181	0.282834810446175	0.960969714533137	0.972754401935415	0.72080942028215
GPR137B	Microglia	chr1	parmigiano	97.0	0.963641801312174	0.891591708167464	0.838295322539518	0.986244432624126	0.904091872010853
GPR137B	Neuron	chr1	Original	1253.0	0.873671958064778	0.188307284536809	0.897148852948975	0.755701041699481	0.518260513574218
GPR137B	Neuron	chr1	parmigiano	75.0	0.97159942002857	0.842487989997655	0.461749569230901	0.457246024023052	0.485271801683741
GPR137B	Oligodendrocyte	chr1	Original	1156.0	0.75714466507585	0.308350023664692	0.942282738830714	0.970954429752062	0.761757351040843
GPR137B	Oligodendrocyte	chr1	parmigiano	84.0	0.974683290957147	0.887627048136423	0.890249728683254	0.889469474536847	0.89556516217714
GPR137C	Astrocyte	chr14	Original	960.0	0.796091765191421	0.679549937197963	0.337484021565368	0.511365003826332	0.51735331659852
GPR137C	Astrocyte	chr14	parmigiano	222.0	0.481373951595985	0.397114262333143	0.167464203320287	0.655459193764558	0.210584857123681
GPR137C	Coding	chr14	Original	400.0	0.826895653058492	0.696137716272514	0.267608440001088	0.57088665118271	0.325356837447558
GPR137C	Coding	chr14	parmigiano	206.0	0.799956490049217	0.545602918262752	0.907955876881969	0.317511581674947	0.626815028792752
GPR137C	Microglia	chr14	Original	1024.0	0.767232326016779	0.80123653481097	0.316343704874372	0.724184544547284	0.715265014294105
GPR137C	Microglia	chr14	parmigiano	212.0	0.6519096304014	0.651760136562906	0.304023918272217	0.342722605335216	0.173829963811573
GPR137C	Neuron	chr14	Original	899.0	0.836086612283153	0.887054288845464	0.32435067915285	0.886461064348502	0.713103659669824
GPR137C	Neuron	chr14	parmigiano	133.0	0.804773197896481	0.799537123053161	0.969926539325648	0.305976227759881	0.49561394729835
GPR137C	Oligodendrocyte	chr14	Original	673.0	0.805930636763943	0.757149962851238	0.707376142180547	0.738252926570358	0.746314008243198
GPR137C	Oligodendrocyte	chr14	parmigiano	165.0	0.391490273094799	0.361515164524592	0.457102489856276	0.233936194286202	0.38010659680633
GPR139	Coding	chr16	Original	89.0	0.841808823383352	0.459915647849665	0.674792928334929	0.920110084897126	0.501260889397251
GPR139	Coding	chr16	parmigiano	52.0	0.164912261146095	0.0752592927922889	0.237908766096635	0.147674554930654	0.143949598453117
GPR141	Coding	chr7	Original	202.0	0.532561867886592	0.272288305713995	0.0227706740672174	0.37114611034983	0.327659177500828
GPR141	Coding	chr7	parmigiano	106.0	0.967500991824131	0.810815545376572	0.840821615547423	0.795662292656696	0.74089949915958
GPR141	Microglia	chr7	Original	665.0	0.717309869248249	0.217038396653681	0.737153731881848	0.605241713162771	0.803471103555909
GPR141	Microglia	chr7	parmigiano	123.0	0.932517155595343	0.951270572674456	0.88958420912816	0.937075463625861	0.617598988821884
GPR142	Astrocyte	chr17	Original	638.0	0.314737116806824	0.63469176000534	0.630615640433145	0.830059118153092	0.626679630483316
GPR142	Astrocyte	chr17	parmigiano	108.0	0.990531607689292	0.983884132912311	0.951366659231923	0.978927891267512	0.685901326851701
GPR142	Coding	chr17	Original	158.0	0.111249806324138	0.235902079129413	0.789678628028692	0.569114355926572	0.28217771951459
GPR142	Coding	chr17	parmigiano	89.0	0.853979090378112	0.912690882548041	0.682733386499426	0.927612546733793	0.724102137928055
GPR142	Oligodendrocyte	chr17	Original	564.0	0.129868258023344	0.58951538743498	0.469953388973525	0.798146168331033	0.711647840894276
GPR142	Oligodendrocyte	chr17	parmigiano	135.0	0.729057980192908	0.674709907961978	0.39454773487788	0.997703657020492	0.978067541973105
GPR146	Astrocyte	chr7	Original	797.0	0.18943224565047	0.141251374463597	0.945979023600879	0.421334043254326	0.500057152080937
GPR146	Astrocyte	chr7	parmigiano	180.0	0.762363586888615	0.572325685717976	0.201186177779419	0.666850790100878	0.594670768302163
GPR146	Coding	chr7	Original	293.0	0.0612678487985169	0.0274913164195101	0.956573096527314	0.271903272342328	0.147894920512273
GPR146	Coding	chr7	parmigiano	157.0	0.754589477532113	0.800779583291912	0.678222616547846	0.983989008219432	0.966426458481364
GPR146	Neuron	chr7	Original	1350.0	0.254509780580403	0.176537114549084	0.917617648020084	0.325539716990866	0.299262248494406
GPR146	Neuron	chr7	parmigiano	214.0	0.106683382903384	0.0994199606717317	0.56096821703493	0.0335017441901386	0.0293465091462817
GPR146	Oligodendrocyte	chr7	Original	1449.0	0.387903474222949	0.410815129426639	0.566286170110955	0.402846727954992	0.814795068990072
GPR146	Oligodendrocyte	chr7	parmigiano	423.0	0.101837567430117	0.301792925179658	0.0705295127343707	0.313980327370543	0.334494014819964
GPR148	Coding	chr2	Original	69.0	0.436268357317849	0.397638218497668	0.328775076508811	0.713116016533724	0.632166032916103
GPR148	Coding	chr2	parmigiano	27.0	0.122121358431388	0.503086364583322	0.0631376044788237	0.214167509351025	0.0886998047797248
GPR148	Neuron	chr2	Original	349.0	0.837582539637794	0.843438706373396	0.143792274934897	0.682687506846212	0.288664785022324
GPR148	Neuron	chr2	parmigiano	30.0	0.949303646994227	0.950988557246676	0.480613030203832	0.331767413758913	0.484193769228133
GPR148	Oligodendrocyte	chr2	Original	679.0	0.847075686562859	0.824705582174228	0.127016369068894	0.82055223479159	0.490979602408851
GPR148	Oligodendrocyte	chr2	parmigiano	197.0	0.875883377871182	0.790066777940111	0.909805981055764	0.592189003874283	0.594261939636994
GPR149	Coding	chr3	Original	409.0	0.817681902312266	0.138615020322834	0.285894472398882	0.776621725817187	0.202187246622527
GPR149	Coding	chr3	parmigiano	226.0	0.475559598371017	0.189630349296149	0.549393298823331	0.858926631471722	0.609760934092981
GPR149	Neuron	chr3	Original	707.0	0.0385244637505198	0.006524668550874	0.0429705016488937	0.448899993003276	0.0967954274767946
GPR149	Neuron	chr3	parmigiano	71.0	0.0001401795184869	0.27595197748309	0.907821260031277	0.0009947253164217	0.641317622290285
GPR15	Coding	chr3	Original	155.0	0.598821634464568	0.495225065973695	0.368692680480348	0.484288836717951	0.86713130563054
GPR15	Coding	chr3	parmigiano	91.0	0.296165616541404	0.22513439775947	0.888003488626683	0.20967799053162	0.0498092753135713
GPR15	Microglia	chr3	Original	751.0	0.583718568858757	0.393493946948071	0.185141306618008	0.417275862680689	0.126532869978416
GPR15	Microglia	chr3	parmigiano	212.0	0.0396300010923392	0.0114576867442273	0.534135941168559	0.0438122459722282	0.004214414191992
GPR150	Astrocyte	chr5	Original	513.0	0.250942675297916	0.501608132075454	0.182602124889661	0.527927435452456	0.433329625307288
GPR150	Astrocyte	chr5	parmigiano	205.0	0.294103053535403	0.843532016585408	0.0573757325720834	0.661336861369689	0.246448606416322
GPR150	Coding	chr5	Original	133.0	0.218223721721412	0.21262853400592	0.170353648763459	0.952472813879921	0.793600501649916
GPR150	Coding	chr5	parmigiano	68.0	0.428175041760884	0.547980590780651	0.565334610546516	0.355045026833761	0.746434641840964
GPR150	Microglia	chr5	Original	901.0	0.066050916766751	0.51289811149619	0.0708680707160292	0.0841450540534165	0.682122286074683
GPR150	Microglia	chr5	parmigiano	341.0	0.0223362852369396	0.0428118708426735	0.303830294662946	0.102669736468468	0.118064352140281
GPR150	Neuron	chr5	Original	342.0	0.650477387106188	0.733051265297359	0.682233334945951	0.787606762455626	0.77303838255389
GPR150	Neuron	chr5	parmigiano	83.0	0.423976673290193	0.710347788456826	0.165797370204439	0.453302598807573	0.518178683457964
GPR150	Oligodendrocyte	chr5	Original	633.0	0.132643826600753	0.305904952689195	0.105412515401306	0.105825391115725	0.115340200723246
GPR150	Oligodendrocyte	chr5	parmigiano	259.0	0.0760045752064216	0.557054478958284	0.0171567650902191	0.261066027554324	0.0947872578867833
GPR151	Coding	chr5	Original	147.0	0.54776900603955	0.771438060047956	0.521552973257834	0.914396564714616	0.947201677615351
GPR151	Coding	chr5	parmigiano	75.0	0.755553891238078	0.745513560509218	0.819319938718656	0.929829203366965	0.67952325109377
GPR151	Microglia	chr5	Original	255.0	0.885049407641407	0.898168810019119	0.426923185145	0.997467716468366	0.847045923586958
GPR151	Microglia	chr5	parmigiano	64.0	0.613759136641447	0.808760844068946	0.356363827521103	0.982280241291752	0.885285715422442
GPR151	Neuron	chr5	Original	204.0	0.742990339302884	0.819661507915561	0.675337405529866	0.976979742157323	0.947220054948725
GPR151	Neuron	chr5	parmigiano	51.0	0.681615667053405	0.82153106897388	0.415818368130872	0.756381474371996	1.0
GPR151	Oligodendrocyte	chr5	Original	398.0	0.422920833698545	0.624631090125951	0.139295724569861	0.9750765810139	0.315623294236665
GPR151	Oligodendrocyte	chr5	parmigiano	109.0	0.7168518745395	0.674919326615358	0.403895784961477	0.969141008194613	0.80206656931063
GPR152	Astrocyte	chr11	Original	565.0	0.0207388292557271	0.136527522414436	0.229768642429706	0.153970150539031	0.202948388382184
GPR152	Astrocyte	chr11	parmigiano	293.0	0.0043407177746588	0.0023117125108961	0.0064584779194521	0.088875451367904	0.0165825971249393
GPR152	Coding	chr11	Original	115.0	0.235170255453481	0.105872324885442	0.220979595413115	0.532124145776184	0.198531111893866
GPR152	Coding	chr11	parmigiano	40.0	0.413543255336999	0.270873668623077	0.507139456227631	0.17880476875438	0.306759313311193
GPR152	Microglia	chr11	Original	751.0	0.0354409379899634	0.113911170936294	0.894068179338927	0.158637811986241	0.185179073437373
GPR152	Microglia	chr11	parmigiano	310.0	0.0021394479670223	0.0041134109107126	0.0133540823999422	0.025149906439443	0.0913611811964208
GPR152	Oligodendrocyte	chr11	Original	776.0	0.0312715759425328	0.117164533782879	0.548859742001942	0.39184828677066	0.123750817325462
GPR152	Oligodendrocyte	chr11	parmigiano	335.0	0.0012538355552117	0.0039452455405385	0.0006349598396156	0.044264871699961	0.0335712465672178
GPR153	Astrocyte	chr1	Original	1219.0	0.585331110939249	0.611201143476347	0.81442365422836	0.690644296070197	0.903808188429297
GPR153	Astrocyte	chr1	parmigiano	326.0	0.16295936380908	0.143548152579764	0.117816688919831	0.433885084995831	0.115917039456052
GPR153	Coding	chr1	Original	337.0	0.529609200880779	0.911542612980598	0.305791850643884	0.467763317703907	0.950944442676582
GPR153	Coding	chr1	parmigiano	149.0	0.202074005724102	0.228382079617201	0.110587409954409	0.339574563834128	0.205805256430394
GPR153	Microglia	chr1	Original	1114.0	0.735737985406019	0.731314809674907	0.389836691622618	0.700004956132301	0.711110619002445
GPR153	Microglia	chr1	parmigiano	381.0	0.974231297175982	0.811308975339781	0.458811037578983	0.372268652747779	0.490858921653021
GPR153	Neuron	chr1	Original	1254.0	0.554971051461788	0.736923249961002	0.337453397217307	0.384224778407528	0.620223304873612
GPR153	Neuron	chr1	parmigiano	228.0	0.538895546829437	0.337084600934566	0.22360972832307	0.36069230573194	0.199777899871405
GPR153	Oligodendrocyte	chr1	Original	1382.0	0.624923648392972	0.34820356198932	0.737035434422395	0.709871098654452	0.469054864886483
GPR153	Oligodendrocyte	chr1	parmigiano	406.0	0.863539729846561	0.509614492557376	0.483333845493295	0.613856060840194	0.425966012641568
GPR155	Astrocyte	chr2	Original	885.0	0.600722468718512	0.945832761609559	0.0582789978972107	0.629174044666066	0.432819103262263
GPR155	Astrocyte	chr2	parmigiano	171.0	0.608142015298535	0.816574903015689	0.244463886798926	0.333559458294573	0.525186294655083
GPR155	Coding	chr2	Original	392.0	0.744155411817089	0.795227969053134	0.673006768491488	0.0556310733540976	0.689443576602045
GPR155	Coding	chr2	parmigiano	199.0	0.525008801213096	0.578900400718328	0.527462471997719	0.076309563526438	0.500485290442994
GPR155	Microglia	chr2	Original	950.0	0.120960625243701	0.508373086124745	0.0158914069854466	0.799848512382375	0.1467987833427
GPR155	Microglia	chr2	parmigiano	142.0	0.513035426079158	0.37283750500894	0.324333931128715	0.421855110115602	0.567065102199812
GPR155	Neuron	chr2	Original	774.0	0.686186306827206	0.931080934187855	0.108900979185245	0.684366135658136	0.465190990140366
GPR155	Neuron	chr2	parmigiano	108.0	0.02418624067608	0.175681537743705	0.173303874430236	3.44654688849699e-05	0.220477786385716
GPR155	Oligodendrocyte	chr2	Original	762.0	0.0985835929129583	0.877051981351986	0.0155502469865812	0.402025575592305	0.131660954417747
GPR155	Oligodendrocyte	chr2	parmigiano	155.0	0.295643583126721	0.399656575132489	0.087352321599453	0.317947061330033	0.23909491853443
GPR156	Astrocyte	chr3	Original	948.0	0.420983313905295	0.697508671708334	0.900835909939145	0.534060587200515	0.879757356096971
GPR156	Astrocyte	chr3	parmigiano	147.0	0.35783500490981	0.501427601577145	0.684827752044526	0.318864257543125	0.461915876245835
GPR156	Coding	chr3	Original	338.0	0.663108489889743	0.876775943576416	0.391188387945178	0.734718682985807	0.630471939778217
GPR156	Coding	chr3	parmigiano	169.0	0.325401022157941	0.402969464241647	0.166445404899445	0.710554576657298	0.352700454690094
GPR156	Microglia	chr3	Original	1001.0	0.884250987151071	0.894072137221579	0.868455053293535	0.70706512837303	0.871611691254784
GPR156	Microglia	chr3	parmigiano	231.0	0.472428626783683	0.310580515073023	0.564319690932929	0.690921965552516	0.531588771178819
GPR156	Neuron	chr3	Original	1017.0	0.784505228585069	0.728689702412708	0.587749281021846	0.907203194947126	0.789328131287512
GPR156	Neuron	chr3	parmigiano	91.0	0.854623399525918	0.57316782130992	0.550608715740124	0.748185942275096	0.215054943661651
GPR156	Oligodendrocyte	chr3	Original	955.0	0.665172754438193	0.769100774996432	0.938957280248471	0.576641571984145	0.938280819922073
GPR156	Oligodendrocyte	chr3	parmigiano	269.0	0.663232334762879	0.417126746117873	0.686218598258887	0.819304572833026	0.589780509365408
GPR157	Astrocyte	chr1	Original	1066.0	0.208931957611642	0.188487401251468	0.173484046207122	0.364781140999235	0.113790387041094
GPR157	Astrocyte	chr1	parmigiano	169.0	0.252848354434259	0.175405505026829	0.920305743450839	0.830048960646524	0.296378338772327
GPR157	Coding	chr1	Original	356.0	0.640630950462389	0.695570995893666	0.840021627461912	0.325130275577102	0.619695112166246
GPR157	Coding	chr1	parmigiano	138.0	0.752609156281591	0.574019908343878	0.948645738901733	0.757890230091002	0.343590059531583
GPR157	Microglia	chr1	Original	998.0	0.35248136064201	0.374756023000522	0.578845031911275	0.842491556407061	0.820816268416785
GPR157	Microglia	chr1	parmigiano	192.0	0.409918294592784	0.150482922864282	0.375090657117762	0.813305145990085	0.532250589522215
GPR158	Astrocyte	chr10	Original	1717.0	0.005468427056023	0.0050800435489088	0.759637625761732	0.005460915707619	0.0211779661187472
GPR158	Astrocyte	chr10	parmigiano	277.0	0.326224610527398	0.222808339021591	0.771349452001487	0.434285053648421	0.358711673761934
GPR158	Coding	chr10	Original	445.0	0.223259843978678	0.244020360768798	0.549337227300554	0.676253812110667	0.598888479187903
GPR158	Coding	chr10	parmigiano	230.0	0.125600776336604	0.16012347625487	0.0674011711214458	0.188643432715912	0.0578818872916443
GPR158	Neuron	chr10	Original	1234.0	0.0023358583008752	0.0008654362987627	0.214428164854213	0.0027905888690218	0.0024935838027287
GPR158	Neuron	chr10	parmigiano	96.0	0.108817502159052	0.0756565291961302	0.302619988747329	0.311449308547891	0.1838294365215
GPR158	Oligodendrocyte	chr10	Original	1453.0	0.0028051795653389	0.0015529805370493	0.314383230952163	0.001833072829008	0.0030261767290764
GPR158	Oligodendrocyte	chr10	parmigiano	230.0	0.61489313614445	0.286842480790126	0.845388635764818	0.511168627656727	0.315926608310905
GPR160	Astrocyte	chr3	Original	1484.0	0.915953296882991	0.932823676752225	0.0585238453219475	0.288887869456789	0.0472173382576321
GPR160	Astrocyte	chr3	parmigiano	273.0	0.964443682579654	0.965342861438265	0.284834211942588	0.444807697585797	0.598908406650424
GPR160	Coding	chr3	Original	226.0	0.94513241354672	0.89539504772355	0.722799256863009	0.973977356200093	0.981796472975672
GPR160	Coding	chr3	parmigiano	112.0	0.771216166770188	0.867735761337055	0.750964857995666	0.831550659308047	0.644722237571313
GPR160	Microglia	chr3	Original	1132.0	0.862426932431382	0.803725189104432	0.190214048476671	0.276505667613072	0.166315253107646
GPR160	Microglia	chr3	parmigiano	211.0	0.166823720496271	0.127044393421496	0.0857555704685583	0.222853325300974	0.169885831137468
GPR160	Neuron	chr3	Original	1280.0	0.900816181722113	0.385856981044025	0.953185324786695	0.404814031453546	0.515661839822109
GPR160	Neuron	chr3	parmigiano	127.0	0.927549458322978	0.897041581391739	0.84390164371404	0.971013863686444	0.940458655567962
GPR160	Oligodendrocyte	chr3	Original	1521.0	0.898505737453103	0.441014290895675	0.199396130189126	0.125433984486781	0.165076351168716
GPR160	Oligodendrocyte	chr3	parmigiano	247.0	0.888922641129766	0.957761853165432	0.368591163225984	0.570444103748993	0.514024375381631
GPR161	Astrocyte	chr1	Original	1129.0	0.462374721200119	0.222339025608393	0.770340227566872	0.479236243034556	0.210447920580637
GPR161	Astrocyte	chr1	parmigiano	170.0	0.923654938370802	0.308641779228346	0.877174690802084	0.223800789579097	0.198314544268355
GPR161	Coding	chr1	Original	667.0	0.330824114727264	0.0359630513780512	0.963449273518762	0.382738956974153	0.0673201578577985
GPR161	Coding	chr1	parmigiano	279.0	0.612367502589437	0.295225949650248	0.668047268200651	0.596914695371243	0.249773018949926
GPR161	Microglia	chr1	Original	1374.0	0.333555324466599	0.128425115945634	0.521926568762945	0.471201046151639	0.142914327293272
GPR161	Microglia	chr1	parmigiano	184.0	0.387719107526386	0.284190232449893	0.353501639785014	0.286885409511777	0.374755167275849
GPR161	Neuron	chr1	Original	1213.0	0.134111859024932	0.0427221513762368	0.442061309753215	0.685796442528808	0.106746270399485
GPR161	Neuron	chr1	parmigiano	96.0	0.159152867403592	0.186157364255188	0.242939820713752	0.131894582130633	0.0759847703106825
GPR161	Oligodendrocyte	chr1	Original	1324.0	0.603646530716772	0.168180508931384	0.954836761780485	0.513714012953532	0.149556732565353
GPR161	Oligodendrocyte	chr1	parmigiano	262.0	0.306675488633804	0.303482149944887	0.153376029480411	0.895372415424945	0.532278419171406
GPR162	Astrocyte	chr12	Original	987.0	0.136542668261919	0.141464946220585	0.274258056700039	0.266083661520003	0.150702371220892
GPR162	Astrocyte	chr12	parmigiano	384.0	0.167846616876047	0.325137410753907	0.0613464072282008	0.0780735153409934	0.0151197021677691
GPR162	Coding	chr12	Original	328.0	0.0536079720539276	0.0151740520355399	0.557705257611216	0.39825285909819	0.106518280410384
GPR162	Coding	chr12	parmigiano	197.0	0.715868193304814	0.321336450777547	0.943742183622602	0.829978966935844	0.505060482257025
GPR162	Microglia	chr12	Original	982.0	0.201967999768798	0.185194043028135	0.443425366223023	0.323510099349651	0.360818169348948
GPR162	Microglia	chr12	parmigiano	400.0	0.0663485176527304	0.169636634398491	0.147588507856206	0.0368854641416851	0.0483852605441122
GPR162	Neuron	chr12	Original	838.0	0.159650385316147	0.0974070916364203	0.690980217246132	0.36875019398836	0.45010621145521
GPR162	Neuron	chr12	parmigiano	236.0	0.392536755952859	0.173615765578094	0.252825594445188	0.0750658668643374	0.0699794626137001
GPR162	Oligodendrocyte	chr12	Original	764.0	0.168983656523771	0.172196704274236	0.658574551216646	0.427656610719856	0.331552362407612
GPR162	Oligodendrocyte	chr12	parmigiano	389.0	0.151212797336469	0.155035784656751	0.182329750445907	0.0963944457394058	0.0487816892272703
GPR17	Astrocyte	chr2	Original	824.0	0.357070622587069	0.487531262290551	0.817270995937284	0.426940778922088	0.863762228704247
GPR17	Astrocyte	chr2	parmigiano	298.0	0.108606163140787	0.187597793914824	0.0419747650107294	0.103560609815468	0.0370998618251265
GPR17	Coding	chr2	Original	238.0	0.750574384655052	0.386911321156789	0.972638528649334	0.7682522335018	0.453891807501197
GPR17	Coding	chr2	parmigiano	137.0	0.219004650088874	0.281620763237909	0.275914297348152	0.318200462247315	0.397065468807977
GPR17	Oligodendrocyte	chr2	Original	684.0	0.299838699838282	0.253602438343426	0.52238737429982	0.915906519010406	0.904564911112237
GPR17	Oligodendrocyte	chr2	parmigiano	254.0	0.265568322470689	0.0412308461176273	0.451174133167667	0.202139827156145	0.462050995447135
GPR171	Coding	chr3	Original	100.0	0.254497658641129	0.160551846188872	0.654883956411541	0.850373499841005	0.674763476724119
GPR171	Coding	chr3	parmigiano	73.0	0.242398017433736	0.398950624503146	0.294650696379475	0.183055804579835	0.52609844318264
GPR176	Astrocyte	chr15	Original	832.0	0.368239949215881	0.220195764545585	0.517179333571479	0.436903813412786	0.420179654180622
GPR176	Astrocyte	chr15	parmigiano	149.0	0.161602916468825	0.143907914811449	0.168166250787996	0.255842503438766	0.203579344607307
GPR176	Coding	chr15	Original	302.0	0.436479518942524	0.110953916524996	0.195921734363297	0.135855770847074	0.14736009080756
GPR176	Coding	chr15	parmigiano	167.0	0.562634071749277	0.836209398933896	0.905829835996393	0.578292840970475	0.944136888953631
GPR176	Microglia	chr15	Original	965.0	0.283619825406818	0.149120564629395	0.386265996554114	0.0834128319575922	0.224345815667171
GPR176	Microglia	chr15	parmigiano	177.0	0.178741821216923	0.0680340379456966	0.310519081299749	0.660368536647641	0.247442165098005
GPR176	Neuron	chr15	Original	743.0	0.851776273799678	0.284997110514248	0.913357073815016	0.867375526958182	0.561317611582113
GPR176	Neuron	chr15	parmigiano	72.0	0.978488059283373	0.406067346817995	0.636502642081265	0.728762227687902	0.62718731696064
GPR176	Oligodendrocyte	chr15	Original	893.0	0.466916323084061	0.300376258653284	0.459220318169899	0.49180862332008	0.490482901141483
GPR176	Oligodendrocyte	chr15	parmigiano	166.0	0.0712292127706622	0.241755057196039	0.0356734301368366	0.113628411991713	0.196185013617747
GPR179	Astrocyte	chr17	Original	900.0	0.168272220893594	0.294098931268874	0.221790895009666	0.661116312377774	0.483335298038014
GPR179	Astrocyte	chr17	parmigiano	115.0	0.580053832961978	0.0448722128943331	0.214656054670093	0.229874760738576	0.167908765465685
GPR179	Coding	chr17	Original	491.0	0.266882006428546	0.620820581846124	0.0888938762117425	0.532125226036356	0.704868523638154
GPR179	Coding	chr17	parmigiano	175.0	0.02788161519444	0.0975008389755054	0.004696721735817	0.880001968891939	0.409783412373276
GPR179	Neuron	chr17	Original	743.0	0.113281151266174	0.371635322185464	0.0794315135899936	0.614336178210991	0.284505237017461
GPR179	Neuron	chr17	parmigiano	71.0	0.984016915829227	0.993580401110359	0.960720490743576	0.736276151924641	0.242138006384845
GPR179	Oligodendrocyte	chr17	Original	1003.0	0.733063622631203	0.318416452769353	0.256626838943075	0.660640824015644	0.50186606082626
GPR179	Oligodendrocyte	chr17	parmigiano	197.0	0.982490749476515	0.850408702146902	0.942023564334374	0.754756155791043	0.893889338788929
GPR18	Coding	chr13	Original	130.0	0.492808705436564	0.574852450776232	0.919780698957191	0.2490768746545	0.463344569598926
GPR18	Coding	chr13	parmigiano	90.0	0.0590536031057773	0.146127743238647	0.215897471251063	0.058317443425329	0.0399249383563963
GPR18	Microglia	chr13	Original	701.0	0.580055258894493	0.438178460230345	0.327329660324114	0.204805366091724	0.0748115464831226
GPR18	Microglia	chr13	parmigiano	203.0	0.0481336809114385	0.560341110900997	0.435299499419372	0.429949072341582	0.275270807944323
GPR180	Astrocyte	chr13	Original	934.0	0.914890306060954	0.607080901791024	0.921889010356491	0.556482770851574	0.221910868898981
GPR180	Astrocyte	chr13	parmigiano	124.0	0.977474595935656	0.957129988122845	0.761593944053061	0.831047108256659	0.6450810886009
GPR180	Coding	chr13	Original	452.0	0.712339454353032	0.405676834280509	0.389849345896465	0.382924529229433	0.121594367773833
GPR180	Coding	chr13	parmigiano	213.0	0.888996646424534	0.704890220941744	0.752766427667843	0.962078053606297	0.636209490470744
GPR180	Microglia	chr13	Original	1108.0	0.877217975557421	0.608429139345243	0.841929147983796	0.609879390505244	0.245280934592632
GPR180	Microglia	chr13	parmigiano	127.0	0.963910959965491	0.829984316788512	0.725842816941077	0.975942509998964	0.801269709497711
GPR180	Neuron	chr13	Original	964.0	0.869774236406549	0.417851100108087	0.966419692023105	0.219471037635062	0.109832397265809
GPR180	Neuron	chr13	parmigiano	65.0	0.978154833738601	0.742461890228459	0.574994251227384	0.866906316737409	0.58974756758256
GPR180	Oligodendrocyte	chr13	Original	983.0	0.945500631812085	0.640791881889999	0.870413796200266	0.197213175692727	0.252171302979469
GPR180	Oligodendrocyte	chr13	parmigiano	99.0	0.880228305435598	0.876195941237662	0.859422688126095	0.925819946369306	0.587778588568151
GPR182	Coding	chr12	Original	211.0	0.847261886060157	0.671756443092617	0.788391039933723	0.876651209758792	0.60706551277142
GPR182	Coding	chr12	parmigiano	100.0	0.634122221820649	0.708478135526686	0.719558230377226	0.450854076215343	0.34442046271798
GPR182	Microglia	chr12	Original	592.0	0.12914543229862	0.416762590344269	0.017873003948614	0.278482182075339	0.0286156233843662
GPR182	Microglia	chr12	parmigiano	66.0	0.264670564579245	0.480098337751283	0.20089764224174	0.0625189533769918	0.0494605982321179
GPR183	Astrocyte	chr13	Original	463.0	0.976791202059798	0.648290999873865	0.165212123894011	0.167183779930499	0.0771946829104273
GPR183	Astrocyte	chr13	parmigiano	74.0	0.660158895076796	0.688981503643951	0.59553036440968	0.86147476454196	0.67353819157743
GPR183	Coding	chr13	Original	79.0	0.878839617614686	0.869665029439051	0.739088723397622	0.204536218871574	0.646399018335783
GPR183	Coding	chr13	parmigiano	50.0	0.279239843678797	0.247499829987183	0.403472412587146	0.467470698221719	0.42525485106645
GPR183	Microglia	chr13	Original	480.0	0.558796281332628	0.627219811912969	0.493713569682843	0.311332078301793	0.124666545471576
GPR183	Microglia	chr13	parmigiano	123.0	0.418026928365218	0.494098469676557	0.18961219115572	0.443022276433548	0.310940611534968
GPR19	Astrocyte	chr12	Original	803.0	0.968700093952695	0.611037592760712	0.724440224534287	0.704774804014579	0.50149766998336
GPR19	Astrocyte	chr12	parmigiano	261.0	0.566059659362504	0.618584115368813	0.340440525501526	0.613290873102616	0.417799543267315
GPR19	Coding	chr12	Original	119.0	0.621716059253121	0.466331365363567	0.435665281271477	0.598041152309372	0.405720668608262
GPR19	Coding	chr12	parmigiano	64.0	0.640080854719004	0.55352937410143	0.542670695050205	0.752768015039899	0.386348254692564
GPR19	Microglia	chr12	Original	866.0	0.791185176954039	0.738678285880618	0.692796656880045	0.697238417157982	0.424092533933443
GPR19	Microglia	chr12	parmigiano	252.0	0.956023350196078	0.986660711196558	0.329394051304222	0.683289357411626	0.22229697172225
GPR19	Neuron	chr12	Original	936.0	0.902285099862592	0.554796284947486	0.985741948128456	0.725162691216012	0.39647785124218
GPR19	Neuron	chr12	parmigiano	143.0	0.925368610687651	0.896763220826315	0.271609012033641	0.706522178890191	0.322795904266905
GPR19	Oligodendrocyte	chr12	Original	1028.0	0.596175525213507	0.528599522881098	0.259561864311035	0.743909822952917	0.54105269522664
GPR19	Oligodendrocyte	chr12	parmigiano	308.0	0.563618785280829	0.40682635399354	0.277442922136705	0.954062144372133	0.814792493153657
GPR20	Astrocyte	chr8	Original	490.0	0.985880612584698	0.96443508535676	0.923054186558778	0.146413968724215	0.947072795575359
GPR20	Astrocyte	chr8	parmigiano	55.0	0.195244446370377	0.267298416172028	0.0589418303715873	0.124552260313586	0.0694553368621001
GPR20	Coding	chr8	Original	150.0	0.221766938047777	0.424373078664087	0.0815567584753799	0.369784144615059	0.157138042877945
GPR20	Coding	chr8	parmigiano	61.0	0.911480138073099	0.242337598076856	0.270568311562541	0.443519986460056	0.120659438921434
GPR20	Neuron	chr8	Original	585.0	0.941430700872675	0.796755490284713	0.998709351913786	0.623850854216634	0.781859030978066
GPR20	Neuron	chr8	parmigiano	74.0	0.130563167069247	0.0879584854113116	0.374803944422117	0.525709823167089	0.224280260271467
GPR21	Astrocyte	chr9	Original	364.0	0.12787342721953	0.180066512652275	0.104133636789998	0.131819487927825	0.434845479528867
GPR21	Astrocyte	chr9	parmigiano	167.0	0.709741817900796	0.762759761450682	0.899649781466924	0.670676092733761	0.462707190754532
GPR21	Coding	chr9	Original	57.0	0.149664941284727	0.520670599869877	0.29320642473216	0.0838856956615667	0.630567588945582
GPR21	Coding	chr9	parmigiano	46.0	0.174234396009324	0.290278259037328	0.312902884909109	0.117594397270438	0.103401575725691
GPR21	Neuron	chr9	Original	235.0	0.0324206599078128	0.122771816012186	0.0059073009221391	0.101909926674525	0.0508128532238069
GPR21	Neuron	chr9	parmigiano	83.0	0.347364391078344	0.365419475239333	0.518358720732151	0.324419361045083	0.0974166247068682
GPR21	Oligodendrocyte	chr9	Original	638.0	0.0587542359283997	0.0061339513594925	0.915340580382023	0.127431591492584	0.119441651185985
GPR21	Oligodendrocyte	chr9	parmigiano	245.0	0.0450255720224283	0.0117787348557575	0.331411580299629	0.0753812261094914	0.0138396477554082
GPR22	Astrocyte	chr7	Original	897.0	0.551299928967051	0.803151894773303	0.524187257481063	0.54096274789497	0.888020265983789
GPR22	Astrocyte	chr7	parmigiano	440.0	0.190587210786503	0.460964909910663	0.0814905065007376	0.125445636627184	0.144264277765759
GPR22	Coding	chr7	Original	159.0	0.241686043615808	0.300993488182664	0.0464839751808474	0.288444153979025	0.144161554384592
GPR22	Coding	chr7	parmigiano	117.0	0.891347622595555	0.977357101655364	0.560145034868832	0.549201869879482	0.313555436050758
GPR22	Microglia	chr7	Original	813.0	0.210065951338157	0.756724903295714	0.145752722745404	0.311212014242799	0.334047229649351
GPR22	Microglia	chr7	parmigiano	415.0	0.03540535651285	0.370888498571567	0.0435162273509633	0.074908621311664	0.156830935006758
GPR22	Neuron	chr7	Original	522.0	0.645312717781021	0.674081979822526	0.832044715818379	0.767988676814627	0.572641168591957
GPR22	Neuron	chr7	parmigiano	126.0	0.937416333187812	0.945285744101457	0.5588508700252	0.633138049287279	0.965557953363484
GPR22	Oligodendrocyte	chr7	Original	845.0	0.213574864493338	0.393042230864705	0.0882490155217337	0.269869536386316	0.189776379133762
GPR22	Oligodendrocyte	chr7	parmigiano	425.0	0.56132978115859	0.437510448842852	0.214247982013211	0.718915907703519	0.622779833012797
GPR25	Coding	chr1	Original	72.0	0.623961837741035	0.430410577965601	0.842794853784358	0.868070269057463	0.838260534155631
GPR25	Coding	chr1	parmigiano	40.0	0.168403710083373	0.354951403280443	0.303409473250875	0.236938032465663	0.57693222622659
GPR25	Neuron	chr1	Original	640.0	0.0280778569678988	0.0243422324097184	0.837684745145825	0.0027552540459802	0.0044724497453606
GPR25	Neuron	chr1	parmigiano	64.0	0.463742257101697	0.792670989452887	0.359557714129439	0.461598504877164	0.51990869116608
GPR25	Oligodendrocyte	chr1	Original	522.0	0.163140175782036	0.320610495340862	0.191563686386786	0.209146337797727	0.129292407501847
GPR25	Oligodendrocyte	chr1	parmigiano	136.0	0.0335438685231473	0.102995078090462	0.0121846246869102	0.0321163920545394	0.0251466474840066
GPR26	Coding	chr10	Original	395.0	0.566457668442003	0.76010579266933	0.769959956554051	0.662228306275082	0.484791507717859
GPR26	Coding	chr10	parmigiano	190.0	0.792075891575017	0.267952614411947	0.539074904278571	0.58824975578664	0.805498635924874
GPR26	Neuron	chr10	Original	582.0	0.889664583126669	0.460315395961457	0.411134049705968	0.0385222238360893	0.279499700961753
GPR26	Neuron	chr10	parmigiano	18.0	0.205248153894809	0.29417217059816	0.145657901865488	0.388770474488614	0.202673413531769
GPR27	Astrocyte	chr3	Original	469.0	0.946938993863389	0.0164898675953789	0.349901411836306	0.132285470512966	0.169937804027083
GPR27	Astrocyte	chr3	parmigiano	160.0	0.879424872224957	0.375603705924027	0.758355153803638	0.785205889680429	0.826449990306951
GPR27	Coding	chr3	Original	139.0	0.661578603264132	0.586539198949063	0.58406788789892	0.680643794184462	0.620311340719073
GPR27	Coding	chr3	parmigiano	97.0	0.722928692150587	0.782338754092933	0.740874065527503	0.610961793800685	0.900529988680028
GPR27	Microglia	chr3	Original	616.0	0.964301729716585	0.46401634948801	0.886242549352341	0.724683626293882	0.929520536655003
GPR27	Microglia	chr3	parmigiano	193.0	0.750411121555127	0.759578629640183	0.866145011954852	0.844993709913493	0.828654437603315
GPR27	Neuron	chr3	Original	288.0	0.680780127648148	0.762681888420648	0.731734368960585	0.930543361126143	0.938910331395045
GPR27	Neuron	chr3	parmigiano	99.0	0.975274993181751	0.633757454704926	0.452273938840175	0.81258688139028	0.759967309395286
GPR27	Oligodendrocyte	chr3	Original	319.0	0.19844579866993	0.0833434633411985	0.774012093247833	0.953979472473902	0.769815897374658
GPR27	Oligodendrocyte	chr3	parmigiano	154.0	0.556547668951701	0.713039470263428	0.2412894420297	0.564085099657132	0.745114785693677
GPR3	Astrocyte	chr1	Original	603.0	0.0039556747495901	0.15886941697438	0.956510239678949	0.920102162450347	0.666067368423114
GPR3	Astrocyte	chr1	parmigiano	126.0	0.906268062641701	0.299102788260198	0.466756307236486	0.764109959757991	0.754293848444053
GPR3	Coding	chr1	Original	129.0	0.314735072102215	0.491092371368817	0.223588253556782	0.23992353403371	0.36403410388581
GPR3	Coding	chr1	parmigiano	74.0	0.803706208777512	0.642324710308466	0.476013568839708	0.739690556666529	0.909272513982923
GPR3	Microglia	chr1	Original	619.0	0.0034428642236303	0.222622769835787	0.561790203732984	0.648330051060967	0.603066419483315
GPR3	Microglia	chr1	parmigiano	144.0	0.296056518637837	0.0856778947681405	0.965989052651725	0.579089103137125	0.361823529769412
GPR3	Neuron	chr1	Original	341.0	0.0036623367311506	0.0368751794970095	0.0779817701049994	0.233534165182775	0.39642033758844
GPR3	Neuron	chr1	parmigiano	52.0	0.902718917282394	0.964184976927042	0.991566941982229	0.593233915021897	0.69129892880045
GPR3	Oligodendrocyte	chr1	Original	743.0	0.0013671468532804	0.337649104074038	0.0642444826551974	0.308057454346455	0.272243964850311
GPR3	Oligodendrocyte	chr1	parmigiano	150.0	4.25075394483443e-06	0.102914641295305	0.107963027297547	0.0841728800997134	0.0496868344110745
GPR31	Coding	chr6	Original	126.0	0.301244082270984	0.27295493783963	0.13798116579319	0.368866429565117	0.285596694512661
GPR31	Coding	chr6	parmigiano	71.0	0.785980668430128	0.397851432701873	0.825924989036012	0.8926953579358	0.633072055034556
GPR31	Microglia	chr6	Original	353.0	0.753173918234527	0.673934669203469	0.944950149939181	0.391745529839172	0.879588429824629
GPR31	Microglia	chr6	parmigiano	80.0	0.707687903256341	0.760656635229386	0.879947754973131	0.0854594169720727	0.795889549868374
GPR32	Coding	chr19	Original	89.0	0.292275837312224	0.237217944695976	0.683365177061034	0.381926313281121	0.127655358816604
GPR32	Coding	chr19	parmigiano	43.0	0.133262938186249	0.103793041794334	0.254262087617247	0.270944827873655	0.0995098575570192
GPR33	Coding	chr14	Original	80.0	0.0057371162540635	0.102820513042563	0.0005354627753976	0.0081811116481582	0.0137974761437538
GPR33	Coding	chr14	parmigiano	40.0	0.606971126978892	0.200028322666219	0.917196437651747	0.762373797975397	0.428773022273445
GPR33	Microglia	chr14	Original	1036.0	0.0376827298484679	0.0755987397881382	0.425649272533887	0.223517392905998	0.0719348103067712
GPR33	Microglia	chr14	parmigiano	446.0	0.0484917328622243	0.0636943927825063	0.8344746847101	0.179044787069956	0.240248510985619
GPR35	Astrocyte	chr2	Original	1298.0	0.715513403380094	0.722487742630742	0.916068099320051	0.870320230668522	0.704633474750292
GPR35	Astrocyte	chr2	parmigiano	185.0	0.933145883232926	0.47933626457291	0.950497848581193	0.811197995708147	0.628120363550821
GPR35	Coding	chr2	Original	428.0	0.662497601246296	0.914616439227625	0.155545353148568	0.70075023523391	0.242581443415114
GPR35	Coding	chr2	parmigiano	207.0	0.280635093742082	0.3051410330704	0.256989765482122	0.435523932340577	0.523942483138534
GPR35	Microglia	chr2	Original	1439.0	0.708654412297022	0.822732898435039	0.895455134488144	0.955451735494974	0.70702628644329
GPR35	Microglia	chr2	parmigiano	301.0	0.406159811504813	0.468168297631885	0.426072143373386	0.432004983352529	0.878320574816781
GPR35	Oligodendrocyte	chr2	Original	1412.0	0.367649723208908	0.581765153328483	0.582562468678814	0.68352733644614	0.758141458637379
GPR35	Oligodendrocyte	chr2	parmigiano	262.0	0.0095361738933714	0.0199395876929713	0.0027778009415314	0.0176087172290441	0.0076826811443204
GPR37	Astrocyte	chr7	Original	590.0	0.299160276955527	0.372612331981376	0.0425456970467077	0.376026129901719	0.228416371223204
GPR37	Astrocyte	chr7	parmigiano	109.0	0.758196558079408	0.726458472849048	0.762600153350491	0.504175856103356	0.712971987076588
GPR37	Coding	chr7	Original	166.0	0.109427784420678	0.180048855761737	0.0215058976985684	0.117244019226881	0.0555060184147469
GPR37	Coding	chr7	parmigiano	79.0	0.855915977856619	0.853693579212401	0.643408782895618	0.425634445374053	0.507440391680451
GPR37	Microglia	chr7	Original	632.0	0.0107228658444807	0.339608470732127	0.0091321112838393	0.0339025571129623	0.0650882109532497
GPR37	Microglia	chr7	parmigiano	118.0	0.477540390384982	0.283880245867561	0.254365543834385	0.403147384183737	0.282282896577722
GPR37	Neuron	chr7	Original	622.0	0.350620990412634	0.340168827201533	0.389488723980331	0.396544766873923	0.635317547395527
GPR37	Neuron	chr7	parmigiano	76.0	0.764156503483692	0.737648415594517	0.644325623333594	0.594559836042704	0.498069019215168
GPR37	Oligodendrocyte	chr7	Original	443.0	0.290173210070965	0.348473316397706	0.139885679876316	0.249948752255383	0.378393583994947
GPR37	Oligodendrocyte	chr7	parmigiano	87.0	0.196791090265245	0.154076958770741	0.113526123671808	0.441384475292687	0.31933625154177
GPR37L1	Astrocyte	chr1	Original	689.0	0.0167367226148994	0.0788167418743927	0.401918666943628	0.166824417622234	0.121225492343242
GPR37L1	Astrocyte	chr1	parmigiano	121.0	0.354078260371033	0.411723757292006	0.327268466109693	0.379143019274001	0.109564907107697
GPR37L1	Coding	chr1	Original	455.0	0.0092758539695735	0.0210525496163075	0.442826994062247	0.0370045318413995	0.0568655995471954
GPR37L1	Coding	chr1	parmigiano	201.0	0.0024334449928114	0.0054750295474526	0.528149899443682	0.0215886014808597	0.015855390848958
GPR37L1	Neuron	chr1	Original	819.0	0.0181667535686323	0.123001186537852	0.443156096809026	0.112734814831557	0.200726875584442
GPR37L1	Neuron	chr1	parmigiano	92.0	0.495093096381075	0.600360010792554	0.679190212299429	0.660942051898812	0.378092838334395
GPR37L1	Oligodendrocyte	chr1	Original	715.0	0.0167962495248214	0.0786667144638071	0.483984521345423	0.0730006532058858	0.129423754585714
GPR37L1	Oligodendrocyte	chr1	parmigiano	122.0	0.414940241557729	0.409332387970842	0.338549100014431	0.354916721278556	0.100150620386634
GPR39	Astrocyte	chr2	Original	835.0	0.154505235202557	0.160419516734508	0.655759737469568	0.468497012935664	0.515353963380278
GPR39	Astrocyte	chr2	parmigiano	77.0	0.749403588826795	0.599963537164601	0.75071401356191	0.855438873562979	0.835399917660217
GPR39	Coding	chr2	Original	272.0	0.0553610781184046	0.0353857586625227	0.154116601971469	0.530971700337841	0.277671883269436
GPR39	Coding	chr2	parmigiano	130.0	0.866382194907577	0.606389947607506	0.610850116490441	0.761793591611339	0.488384536081759
GPR39	Microglia	chr2	Original	936.0	0.294562542281232	0.171026940633885	0.602549375676957	0.66182831210176	0.506597950547847
GPR39	Microglia	chr2	parmigiano	55.0	0.884319312163452	0.295892558855552	0.372028810882794	0.382108174530846	0.0930331324352529
GPR39	Neuron	chr2	Original	811.0	0.25859553305538	0.176033341982467	0.806788991807654	0.830650951092714	0.5418619606329
GPR39	Neuron	chr2	parmigiano	44.0	0.542468253426656	0.620566349807243	0.528427020649838	0.390451509890746	0.775813522615608
GPR39	Oligodendrocyte	chr2	Original	1194.0	0.340995106059545	0.141127606176135	0.927139919768475	0.738799688104783	0.526836607864956
GPR39	Oligodendrocyte	chr2	parmigiano	115.0	0.22160758840046	0.171966838616627	0.204348666107891	0.700204755417689	0.232613876203066
GPR4	Astrocyte	chr19	Original	632.0	0.032399571871378	0.0692963028008389	0.605548026446376	0.0056314769648377	0.0548285361795019
GPR4	Astrocyte	chr19	parmigiano	261.0	0.567286795395174	0.684921035605801	0.451507608446393	0.527154377488327	0.387716026315404
GPR4	Coding	chr19	Original	167.0	0.002213512636346	0.0006576866475368	0.61945261818681	0.0004433401204549	0.0001856183545938
GPR4	Coding	chr19	parmigiano	107.0	0.308945898893008	0.478911115431912	0.123172349568765	0.309853147040508	0.0811237672666862
GPR42	Coding	chr19	Original	75.0	0.863302885390905	0.919642315651627	0.934743957067918	0.998030513957456	0.980915815048295
GPR42	Coding	chr19	parmigiano	33.0	0.709656854000475	0.676288131966241	0.611773549772626	0.836200358175534	0.680782036296856
GPR45	Coding	chr2	Original	71.0	0.645576500127376	0.624948827459386	0.707208021125713	0.343702421947841	0.757503912230133
GPR45	Coding	chr2	parmigiano	41.0	0.84491422134295	0.694679961259049	0.814273681748699	0.660750085663903	0.75600635173935
GPR45	Oligodendrocyte	chr2	Original	796.0	0.597176965756875	0.493023435629665	0.665079141109237	0.567931999057144	0.466077745907476
GPR45	Oligodendrocyte	chr2	parmigiano	149.0	0.280550563593764	0.224725239923223	0.411474190788665	0.378422386918109	0.291589203837665
GPR52	Coding	chr1	Original	54.0	0.245289977519816	0.244151598592047	0.662755124682864	0.609200568084693	0.21332306739357
GPR52	Coding	chr1	parmigiano	44.0	0.365406900426198	0.288659044687684	0.41012275695452	0.63907858879917	0.245200345277386
GPR52	Neuron	chr1	Original	299.0	0.213359999091126	0.194617601470231	0.716921336416686	0.180104392929497	0.220398131801724
GPR52	Neuron	chr1	parmigiano	69.0	0.66166104808983	0.620012321358688	0.484400959179639	0.188199934900226	0.365586184806789
GPR52	Oligodendrocyte	chr1	Original	444.0	0.1595909452998	0.083359987669097	0.561899855765831	0.276932084968327	0.212034739523368
GPR52	Oligodendrocyte	chr1	parmigiano	204.0	0.765705399803987	0.451149127467766	0.880575436874281	0.420242388394491	0.313556232828748
GPR55	Coding	chr2	Original	290.0	0.848134368141419	0.245366463093652	0.898392959784354	0.620378097215499	0.203583342013946
GPR55	Coding	chr2	parmigiano	131.0	0.985984643605974	0.315166548616423	0.683747941253096	0.769960135684027	0.559380909442347
GPR55	Microglia	chr2	Original	552.0	0.0521833862914762	0.0340841167954216	0.636178601666027	0.278205560106182	0.0578823893652182
GPR55	Microglia	chr2	parmigiano	35.0	0.0506709043777349	0.190553626826738	0.054783298267525	0.090820658546092	0.088499820630524
GPR55	Neuron	chr2	Original	1046.0	0.210338059836634	0.311474810200039	0.305945544786263	0.805768518937684	0.521267951835394
GPR55	Neuron	chr2	parmigiano	34.0	0.834109298365981	0.602373666941618	0.983864372599227	0.847190871164827	0.586359527859776
GPR6	Coding	chr6	Original	115.0	0.186882659837343	0.424830016056995	0.813001072863433	0.267137174057155	0.148201010210971
GPR6	Coding	chr6	parmigiano	63.0	0.826162302504239	0.611024399523913	0.962340040819368	0.826972295412152	0.578308010511774
GPR6	Neuron	chr6	Original	268.0	0.18375857070836	0.122093267218021	0.761825564529262	0.0816086009808168	0.117900660802938
GPR6	Neuron	chr6	parmigiano	63.0	0.976898251179745	0.486741710889213	0.556682876192851	0.810085547894774	0.412042909284473
GPR61	Astrocyte	chr1	Original	909.0	0.098932237920822	0.233547898063902	0.0450689535100285	0.0622926484855468	0.182859734441932
GPR61	Astrocyte	chr1	parmigiano	205.0	0.123774577329098	0.205291264420093	0.613854704994955	0.256588497909764	0.224675004351195
GPR61	Coding	chr1	Original	244.0	0.290305697880876	0.433783791001987	0.368497116253689	0.26481552371892	0.524655954215293
GPR61	Coding	chr1	parmigiano	143.0	0.19445941614227	0.196473264932652	0.401784752758118	0.0281099843284915	0.0187845077246704
GPR61	Neuron	chr1	Original	721.0	0.106116696754373	0.22875225982838	0.0507117904978939	0.202491774581098	0.138460420635297
GPR61	Neuron	chr1	parmigiano	69.0	0.787862847010102	0.339682313094725	0.774702031211472	0.310220712426807	0.453811434361673
GPR61	Oligodendrocyte	chr1	Original	784.0	0.031272402627456	0.197485348029963	0.037254410724638	0.0359333315716821	0.0724822891792564
GPR61	Oligodendrocyte	chr1	parmigiano	169.0	0.218605129620028	0.361539395952484	0.107286482030355	0.282472284447094	0.15069846882595
GPR62	Astrocyte	chr3	Original	514.0	0.523181525185415	0.395457112591064	0.585020818869853	0.73561806750402	0.404659215546199
GPR62	Astrocyte	chr3	parmigiano	203.0	0.651084282678246	0.571714922016269	0.873902308308853	0.335237755663977	0.543716871362279
GPR62	Coding	chr3	Original	123.0	0.93634620117964	0.745959174491181	0.992412381224448	0.648424031538936	0.882108059314321
GPR62	Coding	chr3	parmigiano	63.0	0.264616076969946	0.559879700600984	0.277952235054358	0.596048821792298	0.311344610167425
GPR62	Microglia	chr3	Original	535.0	0.748609946688874	0.282451614113905	0.783413539240731	0.91026940556266	0.308375368417802
GPR62	Microglia	chr3	parmigiano	199.0	0.350478377746115	0.285521892013444	0.402881771194634	0.353101272503841	0.441771145518751
GPR62	Neuron	chr3	Original	362.0	0.44882550716191	0.381457543606621	0.517742911354754	0.591517086458304	0.49244102521359
GPR62	Neuron	chr3	parmigiano	113.0	0.210195449367324	0.416187287445335	0.284167633261575	0.434061302861085	0.305878395326028
GPR62	Oligodendrocyte	chr3	Original	441.0	0.402955672742868	0.276009236515212	0.334687703938778	0.550805579464959	0.477577834720381
GPR62	Oligodendrocyte	chr3	parmigiano	175.0	0.743279781058264	0.659980210216176	0.964896865059525	0.94020010914489	0.653672132540569
GPR63	Astrocyte	chr6	Original	847.0	0.684867571213571	0.817174684832114	0.402050540098653	0.896407580920458	0.431532345830689
GPR63	Astrocyte	chr6	parmigiano	150.0	0.619321626194055	0.610127595959581	0.492378434040982	0.83282520145832	0.707838825955436
GPR63	Coding	chr6	Original	287.0	0.814634111860498	0.76230758971137	0.898187458483572	0.821967852237364	0.646539534255435
GPR63	Coding	chr6	parmigiano	148.0	0.449820335623356	0.567628097615843	0.530593290084532	0.420558508107186	0.483597475557524
GPR63	Microglia	chr6	Original	973.0	0.731211151196985	0.826868619204453	0.644529615296375	0.771464893215171	0.557450919601481
GPR63	Microglia	chr6	parmigiano	165.0	0.661131229660502	0.85357695809632	0.279208563497005	0.827914258862498	0.611130080586282
GPR63	Neuron	chr6	Original	889.0	0.858375643199226	0.795667225887706	0.9027292224946	0.96613378657178	0.767459301616138
GPR63	Neuron	chr6	parmigiano	50.0	0.322476483215978	0.717484009721473	0.261097195318293	0.336216237090101	0.415056967771252
GPR63	Oligodendrocyte	chr6	Original	852.0	0.705174271376902	0.649991281588823	0.508488840911958	0.950332708346115	0.403001826539684
GPR63	Oligodendrocyte	chr6	parmigiano	138.0	0.440188279908856	0.754985204207261	0.0821852454569919	0.77871719137723	0.312891446178954
GPR65	Coding	chr14	Original	246.0	0.0267943252184268	0.01155227476345	0.254352042686809	0.144055541960317	0.0664891164747308
GPR65	Coding	chr14	parmigiano	154.0	0.01356873416695	0.0057950875469985	0.290798431433791	0.0595486521166239	0.0152127579918622
GPR65	Microglia	chr14	Original	491.0	0.95557020068539	0.339601258504455	0.1111114428389	0.183008411897707	0.179298074750284
GPR65	Microglia	chr14	parmigiano	175.0	0.915199811155832	0.984169172358959	0.409890767892282	0.554107925917266	0.606892470968206
GPR68	Astrocyte	chr14	Original	1099.0	0.577202690050101	0.569729998180693	0.749211810525952	0.155609788939528	0.388386218972508
GPR68	Astrocyte	chr14	parmigiano	268.0	0.0842324407590304	0.794610751673408	0.591402984267967	0.453721669663881	0.897484731636846
GPR68	Coding	chr14	Original	327.0	0.399012759125637	0.282905756783348	0.380438271178247	0.775337286040141	0.372180189312937
GPR68	Coding	chr14	parmigiano	133.0	0.0660162634976499	0.576254568242313	0.833245129048487	0.311464775222735	0.902232570623932
GPR68	Microglia	chr14	Original	913.0	0.58526965766482	0.392740882091973	0.824264284731657	0.379068522772066	0.279747472456032
GPR68	Microglia	chr14	parmigiano	229.0	0.0646350697044847	0.762355900689582	0.93028564704389	0.129199604766144	0.834212004874626
GPR68	Neuron	chr14	Original	900.0	0.794677236066406	0.565295122231888	0.436583288232968	0.904124062354084	0.604247845705653
GPR68	Neuron	chr14	parmigiano	93.0	0.100511640887022	0.746963322472314	0.771674260889403	0.419711315343154	0.241620653116637
GPR68	Oligodendrocyte	chr14	Original	933.0	0.34359683641489	0.452875010961666	0.650860757487984	0.712956079848316	0.282936442477857
GPR68	Oligodendrocyte	chr14	parmigiano	254.0	0.074177687185935	0.672543352744306	0.821542526633081	0.368559094832916	0.538468956529466
GPR75	Astrocyte	chr2	Original	501.0	0.0446279480204093	0.261256865712329	0.065271842997159	0.502948583685288	0.31546141679247
GPR75	Astrocyte	chr2	parmigiano	179.0	0.302255467237903	0.306518530949718	0.221198549727582	0.0237113555669215	0.168323954673942
GPR75	Coding	chr2	Original	127.0	0.0015932621597236	0.0495419017117059	0.0693276336746403	0.0019251038627274	0.238715270020915
GPR75	Coding	chr2	parmigiano	94.0	0.447959806604299	0.659333356473088	0.396532889981151	0.497414637397306	0.909651910550875
GPR75	Microglia	chr2	Original	871.0	0.20972742451889	0.318175147060472	0.534683341436301	0.378944319273524	0.615580620864305
GPR75	Microglia	chr2	parmigiano	381.0	0.686690402847626	0.319845187465336	0.88523573817986	0.264765991164716	0.265721807460323
GPR75	Neuron	chr2	Original	565.0	0.0793927425272389	0.447133382878555	0.281454737998256	0.661815915529649	0.602862808825402
GPR75	Neuron	chr2	parmigiano	123.0	0.442733740752074	0.391727985760504	0.387586289688435	0.120265337873889	0.193039613795239
GPR75	Oligodendrocyte	chr2	Original	1020.0	0.158365820326654	0.693902953461705	0.665360249869699	0.746246678135117	0.851209096555621
GPR75	Oligodendrocyte	chr2	parmigiano	336.0	0.573595368113055	0.485775088323385	0.347769468487136	0.133973334178224	0.182793069464699
GPR78	Coding	chr4	Original	1255.0	0.0276480052701563	0.0425152170921113	0.684901578464437	0.340910243853862	0.176803048988973
GPR78	Coding	chr4	parmigiano	624.0	0.0398269321052946	0.154439562888229	0.118598624695103	0.371365961305102	0.222355035459291
GPR78	Neuron	chr4	Original	2204.0	0.0217544178000448	0.0430533280415677	0.647361473349495	0.0041167733158893	0.0669208449265628
GPR78	Neuron	chr4	parmigiano	199.0	0.0130617998771758	0.0640043496303389	0.0167243279136735	0.0067019034769738	0.0272684825879496
GPR83	Coding	chr11	Original	345.0	0.967785834635792	0.217355338403341	0.829950176356178	0.545810639557111	0.74377696132997
GPR83	Coding	chr11	parmigiano	160.0	0.893650348728326	0.273574239222981	0.181589535757154	0.889351605124439	0.925126086485025
GPR83	Neuron	chr11	Original	500.0	0.993877818597887	0.651393817104294	0.772838859428529	0.818963307414259	0.839189373578289
GPR83	Neuron	chr11	parmigiano	50.0	0.988786628000442	0.805174925326788	0.495460495138492	0.952143890910222	1.0
GPR83	Oligodendrocyte	chr11	Original	1099.0	0.993908821844639	0.888796802671034	0.444420756156015	0.873753096463537	0.497631015881113
GPR83	Oligodendrocyte	chr11	parmigiano	357.0	0.969304222752396	0.755382960407476	0.744915289074309	0.96108509810104	0.693915243557272
GPR84	Astrocyte	chr12	Original	663.0	0.427756063825874	0.363090696507245	0.891141935058542	0.570294686092183	0.585252245101195
GPR84	Astrocyte	chr12	parmigiano	316.0	0.196245815708119	0.0984416592291145	0.273856544551493	0.368955956211228	0.261213720597413
GPR84	Coding	chr12	Original	106.0	0.777850788353644	0.703087072265729	0.492475706790227	0.433410365367503	0.460235259486565
GPR84	Coding	chr12	parmigiano	69.0	0.663302320204044	0.56762766827134	0.832703194198086	0.959829077380045	0.787455820426833
GPR84	Microglia	chr12	Original	480.0	0.550584823536727	0.466856206325503	0.556341272010323	0.770646194179856	0.685963508047386
GPR84	Microglia	chr12	parmigiano	328.0	0.539802302210285	0.475562033403013	0.726810727259425	0.805561308070312	0.852390947885522
GPR84	Neuron	chr12	Original	593.0	0.91691820518912	0.424341084811395	0.553211761973179	0.520371873718581	0.614291883461168
GPR84	Neuron	chr12	parmigiano	216.0	0.408017131287777	0.293580962712397	0.447779184188839	0.96740603868954	0.597474233413265
GPR84	Oligodendrocyte	chr12	Original	652.0	0.477209703894469	0.568125875748743	0.542898596859485	0.548676880133005	0.357257503668229
GPR84	Oligodendrocyte	chr12	parmigiano	443.0	0.579650022366919	0.473099410444489	0.759932391618241	0.859724783596452	0.399282442054981
GPR85	Astrocyte	chr7	Original	719.0	0.129206607286203	0.0396239638277777	0.481037079684701	0.202131484032319	0.0378911577374165
GPR85	Astrocyte	chr7	parmigiano	211.0	0.164360704951063	0.0608788944191122	0.887966469873265	0.259491709971716	0.0599745225848891
GPR85	Coding	chr7	Original	393.0	0.911226896489216	0.0282359033206605	0.470486134917152	0.420451735047326	0.0843016786509634
GPR85	Coding	chr7	parmigiano	236.0	0.626754023982274	0.781891383618221	0.207670979977716	0.542886287914903	0.20282794789427
GPR85	Microglia	chr7	Original	629.0	0.0901693034854977	0.0305825580738185	0.513858666271491	0.214005311876809	0.0742913630548645
GPR85	Microglia	chr7	parmigiano	185.0	0.114389724728382	0.0537613053466288	0.74007274961035	0.351174043849433	0.211035504727557
GPR85	Neuron	chr7	Original	514.0	0.111513273197906	0.0294389402352834	0.980961648412674	0.388055492831424	0.0494209280291762
GPR85	Neuron	chr7	parmigiano	89.0	0.309022273322488	0.346997278512056	0.224830606807111	0.543236905931413	0.594007280671995
GPR85	Oligodendrocyte	chr7	Original	641.0	0.115219232089331	0.0317552682671531	0.876704922211368	0.345183072871285	0.155214398301821
GPR85	Oligodendrocyte	chr7	parmigiano	215.0	0.142614848301746	0.0773617049344432	0.327217581230745	0.678937515767576	0.299697207362546
GPR87	Astrocyte	chr3	Original	574.0	0.971423136535076	0.847693483972662	0.263514118287288	0.947428108935305	0.423848897965415
GPR87	Astrocyte	chr3	parmigiano	89.0	0.630680802129264	0.476116363804385	0.515995312028778	0.678590306147684	0.722208870594844
GPR87	Coding	chr3	Original	123.0	0.985543011354134	0.988185203420053	0.73147560788394	0.960300931223366	0.888895988223781
GPR87	Coding	chr3	parmigiano	88.0	0.873303691866367	0.743347131504107	0.317106539432646	0.695740601845961	0.994639784682973
GPR87	Microglia	chr3	Original	708.0	0.973877182331943	0.905906607142573	0.625754109296599	0.938507505920738	0.868646971853125
GPR87	Microglia	chr3	parmigiano	149.0	0.98100681739719	0.988776796829016	0.670500810178114	0.960168766660099	0.838620437447907
GPR87	Neuron	chr3	Original	717.0	0.965817153404872	0.785931939199212	0.239910957979652	0.354835139062169	0.558302639265495
GPR87	Neuron	chr3	parmigiano	136.0	0.52953574175785	0.532404955452276	0.139770163278401	0.770418424576197	0.500566317227348
GPR88	Astrocyte	chr1	Original	661.0	0.710640525849551	0.534636105282618	0.928129926167073	0.703861487307633	0.650754586820035
GPR88	Astrocyte	chr1	parmigiano	151.0	0.198216004258117	0.272065158473714	0.657172258207389	0.500714334234685	0.252574062228217
GPR88	Coding	chr1	Original	181.0	0.132126553660476	0.0734337273322962	0.0867237395279488	0.205655526949783	0.0492326930011499
GPR88	Coding	chr1	parmigiano	87.0	0.317030332566668	0.482041979843694	0.315869201086548	0.531554580205397	0.407064041992378
GPR88	Neuron	chr1	Original	208.0	0.155169054874217	0.121415805810318	0.0767381155072064	0.114364669923495	0.0560156166847469
GPR88	Neuron	chr1	parmigiano	42.0	0.932306500678741	0.944508991303687	0.745932879224934	0.823276621918676	0.803104502981852
GPR88	Oligodendrocyte	chr1	Original	941.0	0.802478146565511	0.68018958893327	0.60574133595869	0.71390085501392	0.610446598681498
GPR88	Oligodendrocyte	chr1	parmigiano	276.0	0.790947532563149	0.871078886678712	0.873335904115544	0.937289312437619	0.970939717320709
GPR89A	Astrocyte	chr1	Original	794.0	0.841485707569851	0.470350121201213	0.767233610532722	0.830343211804121	0.706449041972688
GPR89A	Astrocyte	chr1	parmigiano	215.0	0.422071879147916	0.21621086578624	0.466915014934934	0.909064576289152	0.719394961463043
GPR89A	Coding	chr1	Original	324.0	0.57362888757713	0.841893676501841	0.535889777688531	0.380529492984638	0.858340899562394
GPR89A	Coding	chr1	parmigiano	70.0	0.16302490423402	0.0828538542259305	0.350206585841437	0.253669895293605	0.226382809410357
GPR89A	Microglia	chr1	Original	1317.0	0.892121851657074	0.2106580261746	0.606832103645808	0.880121459959049	0.628940165590055
GPR89A	Microglia	chr1	parmigiano	265.0	0.921468757424954	0.573464780115904	0.902193997674995	0.542977478414126	0.807113611713789
GPR89B	Astrocyte	chr1	Original	931.0	0.835136814154686	0.817338832607016	0.623013907929903	0.893167081210641	0.47703326216212
GPR89B	Astrocyte	chr1	parmigiano	210.0	0.810834766040843	0.565137811210353	0.527998765464259	0.291373822879002	0.314277539938905
GPR89B	Coding	chr1	Original	279.0	0.787964179728916	0.732645584404858	0.601116120657371	0.662263379982568	0.365171733866164
GPR89B	Coding	chr1	parmigiano	135.0	0.864586817888707	0.912297144565259	0.71436220870482	0.941390026242821	0.832999382468503
GPRC5A	Astrocyte	chr12	Original	1050.0	0.837604788345956	0.496827139058698	0.435132805991446	0.691848146935425	0.11597383971191
GPRC5A	Astrocyte	chr12	parmigiano	236.0	0.423532118771263	0.474541424344178	0.303879208280684	0.901433978971027	0.612541839193499
GPRC5A	Coding	chr12	Original	519.0	0.653697859084168	0.48336484815631	0.680154285824463	0.094814940386205	0.308350479786266
GPRC5A	Coding	chr12	parmigiano	226.0	0.888612253119224	0.958899680634929	0.698874451314532	0.506009773035832	0.371717675819455
GPRC5A	Microglia	chr12	Original	1093.0	0.791080564021221	0.682286051274245	0.687146565339234	0.903705646170232	0.447061137466418
GPRC5A	Microglia	chr12	parmigiano	234.0	0.83211294836508	0.933835294126243	0.390149440821003	0.674284471745452	0.733382772397435
GPRC5A	Neuron	chr12	Original	857.0	0.71365341345332	0.470588369605351	0.340479233801238	0.631561143853586	0.1989349362792
GPRC5A	Neuron	chr12	parmigiano	105.0	0.283027045207452	0.275115803324494	0.157268677645488	0.107610574871775	0.0747461577032299
GPRC5A	Oligodendrocyte	chr12	Original	1265.0	0.31934319738442	0.370440597540319	0.0729883674216074	0.248133153563587	0.0539749021823154
GPRC5A	Oligodendrocyte	chr12	parmigiano	261.0	0.632168877275866	0.605032702269458	0.166935390511756	0.638490078531939	0.185436606562866
GPRC5B	Astrocyte	chr16	Original	831.0	4.53728443603474e-05	0.0001311682103841	0.429477643625971	0.0019426851617699	0.0023989657500899
GPRC5B	Astrocyte	chr16	parmigiano	138.0	0.0434605111382707	0.0739498609100223	0.0343964826748445	0.224659094743569	0.304592500799426
GPRC5B	Coding	chr16	Original	414.0	1.18957802863751e-05	3.80056813477862e-06	0.0171030059059422	0.0002382777384976	0.0002489708276336
GPRC5B	Coding	chr16	parmigiano	247.0	1.73267253966713e-06	4.8948546144319e-07	0.0001678030402771	0.0004048154657524	6.10613435956253e-05
GPRC5B	Microglia	chr16	Original	1246.0	0.0001481793202078	0.0002180713705646	0.359865064113321	0.0110121251012334	0.0039219787128373
GPRC5B	Microglia	chr16	parmigiano	255.0	0.0211410885827337	0.163999535942948	0.129530623956875	0.0974640562430983	0.233507195668254
GPRC5B	Neuron	chr16	Original	1161.0	0.0002003320887075	0.0012337201305422	0.261138833907203	0.0106188470541033	0.0198640261893956
GPRC5B	Neuron	chr16	parmigiano	197.0	0.715664574127136	0.617656627966388	0.240232091162897	0.63391684602678	0.442560376151241
GPRC5B	Oligodendrocyte	chr16	Original	831.0	4.51790473514624e-05	0.000131168210384	0.429477643624231	0.0027960535563776	0.0020202575063391
GPRC5B	Oligodendrocyte	chr16	parmigiano	261.0	0.0441737054321768	0.482297825255016	0.206446848127526	0.101093758928511	0.675407473634902
GPRC5C	Astrocyte	chr17	Original	863.0	0.078827903572728	0.385633900033156	0.6913795030805	0.92921091617317	0.799139488128997
GPRC5C	Astrocyte	chr17	parmigiano	204.0	0.0272318894863646	0.421527964993561	0.261750469212812	0.455730211323009	0.355315079173859
GPRC5C	Coding	chr17	Original	582.0	0.0444172518125068	0.197926758141315	0.603022114400377	0.815122432218202	0.818333114812451
GPRC5C	Coding	chr17	parmigiano	281.0	0.0137255905433168	0.0137547354473995	0.190199840003644	0.295076203730224	0.166229500553999
GPRC5C	Microglia	chr17	Original	1059.0	0.0867553037551723	0.540368714406349	0.492372697441101	0.937478145141422	0.952139965318667
GPRC5C	Microglia	chr17	parmigiano	302.0	0.0366527116526605	0.421029225431262	0.148557868884247	0.531114163716935	0.709562928677753
GPRC5D	Coding	chr12	Original	113.0	0.88540735729452	0.969792903385444	0.749646565057324	0.655999243922206	0.907733132696603
GPRC5D	Coding	chr12	parmigiano	73.0	0.885828583527213	0.603025594212929	0.971128418411436	0.457705722192034	0.66544636731074
GPRC5D	Oligodendrocyte	chr12	Original	368.0	0.965273679333857	0.929525276052047	0.920799692793257	0.997516828594119	0.826926313061738
GPRC5D	Oligodendrocyte	chr12	parmigiano	112.0	0.77311841436455	0.828523464693043	0.850858448550269	0.814948553245845	0.856819062558719
GPRC6A	Coding	chr6	Original	137.0	0.943172937135568	0.976863751788193	0.5289461723631	0.944925872219793	0.852569237824651
GPRC6A	Coding	chr6	parmigiano	76.0	0.643473767056708	0.420923087115789	0.679979939543083	0.701256127779964	0.515574640349319
GPRC6A	Neuron	chr6	Original	953.0	0.915476435564495	0.896757605432759	0.418526854485875	0.949203163930714	0.7279826270852
GPRC6A	Neuron	chr6	parmigiano	80.0	0.812957849828954	0.441884500245817	0.583243081847965	0.830185303690605	0.539800173181478
GPRIN1	Astrocyte	chr5	Original	1028.0	0.974169993048654	0.975494779540898	0.903436622799202	0.13877163339733	0.792535347253324
GPRIN1	Astrocyte	chr5	parmigiano	215.0	0.760233940259656	0.847303421312283	0.523531115085649	0.980311507316369	0.934226972319469
GPRIN1	Coding	chr5	Original	277.0	0.358536035209216	0.40473772880362	0.187116091209591	0.0697043238783466	0.182434197015326
GPRIN1	Coding	chr5	parmigiano	106.0	0.168929913207908	0.28199736215924	0.193731046678238	0.569208879564777	0.609657848923906
GPRIN1	Microglia	chr5	Original	830.0	0.820933761220587	0.891030507954448	0.674078858653818	0.100721125136209	0.722451856580028
GPRIN1	Microglia	chr5	parmigiano	263.0	0.764254825654907	0.782012726456685	0.675851008491508	0.732416669494555	0.256976339871942
GPRIN1	Neuron	chr5	Original	666.0	0.433326899543533	0.597502946966113	0.696479044459187	0.0919292144922893	0.405430357936222
GPRIN1	Neuron	chr5	parmigiano	51.0	0.66989839042585	0.669308355712292	0.645240747714584	0.689811811487319	0.833426106980969
GPRIN1	Oligodendrocyte	chr5	Original	1160.0	0.898514746452046	0.944766927108674	0.418273628888897	0.101762194762542	0.622727378981408
GPRIN1	Oligodendrocyte	chr5	parmigiano	291.0	0.831644150699214	0.929042250369646	0.707256401076702	0.939031616348772	0.727452678161853
GPRIN2	Astrocyte	chr10	Original	749.0	0.0978481313374031	0.506631292467388	0.46867126725126	0.764112916075965	0.789222736733942
GPRIN2	Astrocyte	chr10	parmigiano	83.0	0.538490299998186	0.130135410619607	0.300308974050971	0.712520673696285	0.378474589369363
GPRIN2	Coding	chr10	Original	260.0	0.048995677591982	0.271662795531646	0.952785982538423	0.141649748517821	0.483430567143055
GPRIN2	Coding	chr10	parmigiano	110.0	0.914932375963025	0.57324681043017	0.442731002415094	0.388400410474585	0.706356906361369
GPRIN2	Microglia	chr10	Original	646.0	0.0768466107441376	0.197154048308593	0.764949838102921	0.725170379253995	0.466804249367018
GPRIN2	Microglia	chr10	parmigiano	74.0	0.176928556370166	0.120807970243972	0.115633435979286	0.690434521068616	0.323140930989385
GPRIN2	Neuron	chr10	Original	737.0	0.07803941162368	0.238610358679504	0.859532534912702	0.703063564695642	0.437480291299084
GPRIN2	Neuron	chr10	parmigiano	26.0	0.17427489614528	0.0729336583811745	0.421919005024223	0.192799697174291	0.337481494246185
GPRIN2	Oligodendrocyte	chr10	Original	805.0	0.177001579555574	0.257134450488922	0.979306650853277	0.965940705850893	0.76907261018132
GPRIN2	Oligodendrocyte	chr10	parmigiano	28.0	0.0407853391366444	0.125651666600834	0.0145402087681041	0.163940087985923	0.113685368631384
GPRIN3	Astrocyte	chr4	Original	1471.0	0.518753161507397	0.700203610342035	0.554153636329922	0.614663932614561	0.815238892990894
GPRIN3	Astrocyte	chr4	parmigiano	136.0	0.723204760189781	0.806368422616058	0.718186292025418	0.994479227322294	0.932999099224617
GPRIN3	Coding	chr4	Original	807.0	0.335463055151251	0.597514704999113	0.121831683128825	0.45775011781643	0.285804673193907
GPRIN3	Coding	chr4	parmigiano	346.0	0.502605630773545	0.325636872409203	0.600803453729496	0.551753817654103	0.172678135179803
GPRIN3	Microglia	chr4	Original	1339.0	0.798759720786359	0.640156585299972	0.341579376527812	0.600733968048835	0.727823733721147
GPRIN3	Microglia	chr4	parmigiano	89.0	0.794046721586473	0.908559654093348	0.426789986403594	0.883135260188763	0.546380591443486
GPRIN3	Neuron	chr4	Original	1398.0	0.337724041157128	0.435238069582581	0.303724940350583	0.366829727928092	0.48887865441241
GPRIN3	Neuron	chr4	parmigiano	40.0	0.110370691523711	0.354222177893957	0.0467997527563987	0.851379614328517	0.413232318655675
GPRIN3	Oligodendrocyte	chr4	Original	1268.0	0.481065680273241	0.660919421557021	0.528287600160323	0.352153507342534	0.745480360589818
GPRIN3	Oligodendrocyte	chr4	parmigiano	56.0	0.722986651239882	0.890998624256712	0.578954036523143	0.957290006952779	0.75342712104014
GPS1	Astrocyte	chr17	Original	958.0	0.486719351513898	0.706358831657177	0.742882927811827	0.816442032928861	0.675871729764641
GPS1	Astrocyte	chr17	parmigiano	224.0	0.30222725144449	0.256906525805662	0.73654037532053	0.723331359400924	0.735557306943842
GPS1	Coding	chr17	Original	541.0	0.515361255530812	0.845638185052997	0.488627894715068	0.60606854222056	0.336245370275033
GPS1	Coding	chr17	parmigiano	261.0	0.776686686183885	0.778958128684337	0.370733410159731	0.939109030062257	0.571623169097454
GPS1	Microglia	chr17	Original	1283.0	0.606662491416305	0.659841551063291	0.61332455001201	0.84346748600273	0.630749531255115
GPS1	Microglia	chr17	parmigiano	388.0	0.862409139684415	0.854519849840428	0.700733822229793	0.715976368237158	0.529399156324737
GPS1	Neuron	chr17	Original	923.0	0.381939348145056	0.4446756977832	0.466704170296751	0.853310016302324	0.418570308563906
GPS1	Neuron	chr17	parmigiano	150.0	0.547594343654954	0.68127380970054	0.176387187244481	0.813725550893297	0.688896419194085
GPS1	Oligodendrocyte	chr17	Original	1284.0	0.602236268489008	0.641897134166155	0.858886232742282	0.839187598155146	0.812327149082642
GPS1	Oligodendrocyte	chr17	parmigiano	373.0	0.769149419255331	0.287009545465472	0.472692406057564	0.78628457490477	0.34228211486363
GPS2	Astrocyte	chr17	Original	879.0	0.669353487344301	0.668405135879852	0.768983854364927	0.579672716034715	0.874731314503886
GPS2	Astrocyte	chr17	parmigiano	337.0	0.230643543000356	0.144117330924143	0.954827963931697	0.171541193886444	0.476095556240463
GPS2	Coding	chr17	Original	282.0	0.946149764844857	0.683134939424592	0.848455988739799	0.872322482922893	0.826385518679094
GPS2	Coding	chr17	parmigiano	177.0	0.285808718682218	0.70050551451789	0.129882640231719	0.397817000447503	0.207813831827542
GPS2	Microglia	chr17	Original	1227.0	0.912229706899593	0.459691733891782	0.829669065090042	0.552340372292269	0.51551645064916
GPS2	Microglia	chr17	parmigiano	538.0	0.455030795849866	0.354960898510829	0.560870375104764	0.633661009705757	0.542162593528993
GPS2	Neuron	chr17	Original	893.0	0.496578649121715	0.491260484381351	0.692570349501499	0.646947695013052	0.796085717846424
GPS2	Neuron	chr17	parmigiano	257.0	0.0867694922635619	0.0742891746891909	0.606630754222775	0.200867153898264	0.339685725564718
GPS2	Oligodendrocyte	chr17	Original	1239.0	0.539253407527592	0.357324088031566	0.850934649702231	0.798177656942323	0.690396573351476
GPS2	Oligodendrocyte	chr17	parmigiano	587.0	0.548582388172892	0.210848037360553	0.790374506357278	0.629155617897537	0.481713454884539
GPSM1	Astrocyte	chr9	Original	1437.0	0.580908923377737	0.589403924515811	0.405988853813714	0.897320661192358	0.931910370575334
GPSM1	Astrocyte	chr9	parmigiano	171.0	0.958793283095987	0.979084972827625	0.586216879146924	0.864007622739531	0.307213222814605
GPSM1	Coding	chr9	Original	466.0	0.293232379304665	0.345350801466447	0.681669303324787	0.826623126108133	0.912450930672887
GPSM1	Coding	chr9	parmigiano	229.0	0.166899205572686	0.0977796896890807	0.337499663573679	0.807311981528979	0.558361564758702
GPSM1	Microglia	chr9	Original	1800.0	0.55621901555664	0.668280382878907	0.399213339477738	0.870827833547629	1.0
GPSM1	Microglia	chr9	parmigiano	256.0	0.621082719601616	0.66987089130865	0.784929047138118	0.945419945139939	0.916383874962242
GPSM1	Neuron	chr9	Original	1516.0	0.434673803514973	0.492546127076095	0.447973330503842	0.878569150253534	0.938775323086084
GPSM1	Neuron	chr9	parmigiano	128.0	0.965183455590238	0.938438173407961	0.934137170942583	0.90528464725151	0.622121979880065
GPSM1	Oligodendrocyte	chr9	Original	1714.0	0.628776653429517	0.572495553862142	0.334573265990074	0.887091671116268	0.999399917182412
GPSM1	Oligodendrocyte	chr9	parmigiano	244.0	0.926651514222333	0.989474914412594	0.780421251009156	0.99491643994863	0.993244069198706
GPSM2	Astrocyte	chr1	Original	1003.0	0.872630997233472	0.958344025491592	0.69334370579053	0.843395405986281	0.729824853474574
GPSM2	Astrocyte	chr1	parmigiano	207.0	0.708208180231954	0.374358375302796	0.345559128763995	0.305812590021581	0.278414403761485
GPSM2	Coding	chr1	Original	475.0	0.847321373406752	0.892383524685031	0.905256104636999	0.985278507806693	0.927625835785601
GPSM2	Coding	chr1	parmigiano	298.0	0.893076595828991	0.911204811593965	0.603546588780556	0.807335605895091	0.774852565216001
GPSM2	Microglia	chr1	Original	1209.0	0.752871582363913	0.901048149713699	0.688408202910455	0.989632756774944	0.84896283443565
GPSM2	Microglia	chr1	parmigiano	323.0	0.397202606280374	0.258914234745763	0.397484419662256	0.971733979421599	0.756471042690644
GPSM2	Neuron	chr1	Original	1166.0	0.0205189776950294	0.803564990343295	0.848539104404939	0.779685863989424	0.809824095035976
GPSM2	Neuron	chr1	parmigiano	160.0	0.779954004932399	0.90554377019935	0.372987180939872	0.225318914465312	0.294710640394184
GPSM2	Oligodendrocyte	chr1	Original	1107.0	0.865054935446041	0.932013935089809	0.492350220606936	0.594305096378031	0.641036444976405
GPSM2	Oligodendrocyte	chr1	parmigiano	264.0	0.743799788937059	0.65706303228595	0.722240440518291	0.265500865712297	0.431017796100503
GPSM3	Astrocyte	chr6	Original	501.0	0.0233842698474341	0.16133621987965	0.44884851165233	0.305778206762996	0.186557403689349
GPSM3	Astrocyte	chr6	parmigiano	264.0	0.771936387164151	0.357450061507945	0.816052060226496	0.260472883952586	0.132961308173469
GPSM3	Coding	chr6	Original	134.0	0.0109999136550761	0.0280713262938561	0.189967595849833	0.563561662862007	0.244291292894429
GPSM3	Coding	chr6	parmigiano	86.0	0.560530689002372	0.494296161842523	0.319718885469944	0.562590239548147	0.433125062532548
GPSM3	Microglia	chr6	Original	406.0	0.0158167565011444	0.0549531450078815	0.451030537133795	0.33796778625217	0.202487978688484
GPSM3	Microglia	chr6	parmigiano	215.0	0.644987384808607	0.311587017707274	0.621002911661322	0.289707678257449	0.220336855758006
GPSM3	Neuron	chr6	Original	377.0	0.0208575176699275	0.186224919745553	0.9493621162391	0.309199269379065	0.576287811062862
GPSM3	Neuron	chr6	parmigiano	177.0	0.917115462436155	0.951606099263253	0.487404659945406	0.916853532510321	0.639583500619735
GPSM3	Oligodendrocyte	chr6	Original	474.0	0.0188587831597484	0.121436446169676	0.487935855432881	0.389872292809084	0.29690555124254
GPSM3	Oligodendrocyte	chr6	parmigiano	237.0	0.448557808505604	0.436351522780526	0.364054427112611	0.596170878967236	0.433472846672726
GPT	Astrocyte	chr8	Original	568.0	0.78708436909622	0.276229237050091	0.892809993657758	0.899227316982393	0.289102010406399
GPT	Astrocyte	chr8	parmigiano	240.0	0.801181095171326	0.456030467517888	0.419334286892448	0.492634968111314	0.352699799655332
GPT	Coding	chr8	Original	277.0	0.649842212775261	0.237643627265861	0.694468420038968	0.807014701476511	0.341192648689585
GPT	Coding	chr8	parmigiano	168.0	0.616436876218247	0.309380527657796	0.752403382524086	0.752978730657951	0.302115963480098
GPT	Microglia	chr8	Original	1028.0	0.934693338296749	0.466054849101456	0.713698387607944	0.766913636799896	0.336338506258676
GPT	Microglia	chr8	parmigiano	342.0	0.967751435452623	0.580722682202217	0.577561529943774	0.709140600991354	0.369346941147834
GPT	Neuron	chr8	Original	1044.0	0.621284631860022	0.0918097197768505	0.841211371308396	0.924037158126144	0.295724486859265
GPT	Neuron	chr8	parmigiano	258.0	0.402464392965902	0.303342436015941	0.158168273698961	0.390052262762183	0.229739454942586
GPT	Oligodendrocyte	chr8	Original	752.0	0.93561939686146	0.564809463174356	0.798031331716149	0.903580157902636	0.376096440432509
GPT	Oligodendrocyte	chr8	parmigiano	319.0	0.920303583761307	0.547267135209785	0.925463536851608	0.699313358763222	0.237821637576144
GPT2	Astrocyte	chr16	Original	888.0	0.887420371793796	0.342424992511323	0.581884043301224	0.908839048584828	0.25069087585213
GPT2	Astrocyte	chr16	parmigiano	84.0	0.986684847498464	0.871405990731359	0.324132498569894	0.470603014485746	0.603437155673683
GPT2	Coding	chr16	Original	393.0	0.425018058917166	0.366442438716952	0.336668159552076	0.873854856048504	0.291049872842546
GPT2	Coding	chr16	parmigiano	170.0	0.103322400212868	0.460558269034579	0.657929385970887	0.0900446517562714	0.458604440832483
GPT2	Microglia	chr16	Original	1212.0	0.833826375288399	0.496494246242285	0.989852756648303	0.961427283316473	0.778748976192662
GPT2	Microglia	chr16	parmigiano	141.0	0.0181320253777519	0.0416868055264161	0.0135992350116518	0.0075795569570834	0.0027519778066287
GPT2	Neuron	chr16	Original	1295.0	0.90844780426438	0.49679336979218	0.981638580045433	0.919201332135545	0.697075153710815
GPT2	Neuron	chr16	parmigiano	99.0	0.857952287336523	0.429182716977753	0.580713007862648	0.554508316210345	0.53759417254058
GPT2	Oligodendrocyte	chr16	Original	996.0	0.899941862858006	0.418657571848276	0.575921411843563	0.960928640433303	0.390877450744592
GPT2	Oligodendrocyte	chr16	parmigiano	136.0	0.972731892839031	0.777943550636573	0.737063003811737	0.82882563970367	0.878003486085478
GPX1	Coding	chr3	Original	93.0	0.934182010395014	0.975190783888817	0.638732083305173	0.971318722045964	0.642346062197252
GPX1	Coding	chr3	parmigiano	57.0	0.685529668340448	0.808641221745177	0.467122716813871	0.724228840121371	0.631986505781438
GPX2	Astrocyte	chr14	Original	601.0	0.544818847715899	0.52485652960958	0.659426267495902	0.268853486947472	0.764554729296891
GPX2	Astrocyte	chr14	parmigiano	254.0	0.532726321549624	0.850323368670857	0.0656454324798955	0.330167405376363	0.222957515619684
GPX2	Coding	chr14	Original	93.0	0.511808272061124	0.248964169031945	0.200335075420322	0.79416649733943	0.633656842153067
GPX2	Coding	chr14	parmigiano	60.0	0.630422683257344	0.499075641344368	0.964728944688082	0.658321677828538	0.363862950064053
GPX2	Neuron	chr14	Original	768.0	0.950213983751654	0.506606936145315	0.934970160016093	0.861034687142797	0.883497028632024
GPX2	Neuron	chr14	parmigiano	101.0	0.737375819022841	0.553010165840882	0.521330177100537	0.975183072279281	0.824716382075103
GPX2	Oligodendrocyte	chr14	Original	893.0	0.552222362579127	0.307873279080412	0.421189933615026	0.617678544369078	0.450677702404767
GPX2	Oligodendrocyte	chr14	parmigiano	341.0	0.915667623491134	0.59106142046949	0.631884969475364	0.743470946949233	0.560535341605934
GPX3	Astrocyte	chr5	Original	762.0	0.148558986518009	0.29875391394622	0.136215408692159	0.342400889649945	0.350124031680979
GPX3	Astrocyte	chr5	parmigiano	205.0	0.498057907516838	0.75426721676795	0.294747601360014	0.486555995454981	0.526394241118285
GPX3	Coding	chr5	Original	167.0	0.0642568693597021	0.35327758538662	0.0164457524788567	0.27113318872394	0.0806943805188068
GPX3	Coding	chr5	parmigiano	97.0	0.287334648357624	0.147433066529283	0.26503695653127	0.672728844983761	0.347420438035452
GPX3	Microglia	chr5	Original	487.0	0.113823321137359	0.612989056711164	0.100966518168322	0.0821379640018878	0.329528489156416
GPX3	Microglia	chr5	parmigiano	127.0	0.355247779387394	0.609740184071489	0.204011847571807	0.140104201545314	0.245939721433237
GPX3	Neuron	chr5	Original	500.0	0.0480671929793667	0.621223076145219	0.009748997108241	0.0668401409415362	0.0166007756219917
GPX3	Neuron	chr5	parmigiano	103.0	0.529308540284322	0.547624327202104	0.36871705200177	0.595779005507045	0.156378235836757
GPX3	Oligodendrocyte	chr5	Original	1042.0	0.102845746905555	0.126753855600919	0.0786116907220424	0.49944744187701	0.262756450243319
GPX3	Oligodendrocyte	chr5	parmigiano	395.0	0.142751163300812	0.341774281329941	0.0542920507871777	0.475985473940212	0.171591578760039
GPX4	Astrocyte	chr19	Original	871.0	0.061213632944993	0.0371975680012748	0.725919128940625	0.250594862550366	0.152741463131591
GPX4	Astrocyte	chr19	parmigiano	282.0	0.641902497188711	0.390934105383772	0.538531512463275	0.842262766267537	0.853023027218374
GPX4	Coding	chr19	Original	233.0	0.023158456560658	0.184716101820075	0.52570141188679	0.54666949602439	0.53946221662968
GPX4	Coding	chr19	parmigiano	137.0	0.583914111082196	0.562822151660747	0.110574377061948	0.734318548840217	0.723680562617755
GPX4	Microglia	chr19	Original	758.0	0.0510406910997838	0.0401960758919118	0.286336312977976	0.531107574603294	0.177112429497012
GPX4	Microglia	chr19	parmigiano	227.0	0.612782484765378	0.748742609368426	0.374692969751786	0.754194745283073	0.647242997455027
GPX4	Neuron	chr19	Original	950.0	0.050284423307104	0.0236454824540688	0.692381311840727	0.421940053519902	0.0869730542030225
GPX4	Neuron	chr19	parmigiano	183.0	0.0557921145401832	0.409282188393009	0.0051314542926883	0.0995815813254604	0.0231720159455988
GPX4	Oligodendrocyte	chr19	Original	1050.0	0.0562569812747057	0.0275743367586518	0.413663115679121	0.193892197048192	0.0803556383806584
GPX4	Oligodendrocyte	chr19	parmigiano	399.0	0.452533059519212	0.543299616039303	0.476602547053658	0.807612637261141	0.786491160740201
GPX5	Coding	chr6	Original	109.0	0.510423636939701	0.615462328956215	0.557442056366802	0.691751791025721	0.876715973207989
GPX5	Coding	chr6	parmigiano	51.0	0.0024404474884434	0.406068183526692	0.396245372769886	0.263334891344855	0.794662739431506
GPX6	Coding	chr6	Original	124.0	0.239913835141075	0.278553788906473	0.583199575200424	0.388072629271587	0.202767214417687
GPX6	Coding	chr6	parmigiano	55.0	0.674207653144918	0.568430559098005	0.289830455549146	0.494687180930445	0.722797163637989
GPX7	Astrocyte	chr1	Original	633.0	0.0092282017032421	0.469597870343782	0.620576087780013	0.108684833164008	0.557830748995748
GPX7	Astrocyte	chr1	parmigiano	130.0	0.533902305046064	0.76602109087397	0.491277457297219	0.605927686845403	0.658606819112196
GPX7	Coding	chr1	Original	90.0	0.0054651087175632	0.612194266158637	0.662335345381735	0.0514580914452241	0.723583167766155
GPX7	Coding	chr1	parmigiano	44.0	0.077722770252791	0.0190215276699741	0.364349100759782	0.0140239900676473	0.0421183976595115
GPX7	Microglia	chr1	Original	686.0	0.008811491725553	0.289458129877703	0.51088982477682	0.125200630200341	0.660990863193435
GPX7	Microglia	chr1	parmigiano	129.0	0.752340142479125	0.627832539175334	0.552122075543071	0.210331814715997	0.700173706104819
GPX7	Neuron	chr1	Original	703.0	0.0089086192077244	0.679500112917386	0.839920926924182	0.116081451658325	0.817402731438586
GPX7	Neuron	chr1	parmigiano	81.0	0.237584586477897	0.536361616898504	0.432381158772831	0.224002063031327	0.439200467180572
GPX7	Oligodendrocyte	chr1	Original	554.0	0.008992680804563	0.847814288947263	0.759624594185278	0.105466235452537	0.782321977437092
GPX7	Oligodendrocyte	chr1	parmigiano	157.0	0.558070057414272	0.719500271202389	0.718330982706178	0.366972288015306	0.536056833530553
GPX8	Coding	chr5	Original	191.0	0.975431182084997	0.720105889823775	0.876090844027208	0.992822926727371	0.717886386539027
GPX8	Coding	chr5	parmigiano	115.0	0.679394941710049	0.510186011543032	0.601724606824775	0.878972524726132	0.740684543777762
GPX8	Microglia	chr5	Original	805.0	0.963305879317221	0.696290811757109	0.825859671096917	0.988761650991131	0.938161354464515
GPX8	Microglia	chr5	parmigiano	114.0	0.977094245445845	0.290424840637352	0.284307292285707	0.875489633954	0.527292418069627
GPX8	Neuron	chr5	Original	781.0	0.964490960246968	0.970630666804981	0.673221804375395	0.974942551738431	0.868147165633325
GPX8	Neuron	chr5	parmigiano	103.0	0.341766201262841	0.427474014050327	0.148059566218876	0.745641315473266	0.511724145036705
GRAMD1A	Astrocyte	chr19	Original	1183.0	0.868450067907911	0.435244877208741	0.359589705645875	0.512375946913298	0.168602643304218
GRAMD1A	Astrocyte	chr19	parmigiano	240.0	0.972842363302384	0.994602504971295	0.8056740742693	0.639540933545884	0.950491328111618
GRAMD1A	Coding	chr19	Original	505.0	0.531369507370024	0.16834815826004	0.700169843013599	0.573913921111514	0.393272558801878
GRAMD1A	Coding	chr19	parmigiano	272.0	0.242415869105948	0.103247961827399	0.457154693991829	0.44535792574588	0.310805099002282
GRAMD1A	Microglia	chr19	Original	1029.0	0.925421094718801	0.150977666970784	0.592354830563269	0.536348236975054	0.211653296449183
GRAMD1A	Microglia	chr19	parmigiano	261.0	0.955070554482491	0.776199233019673	0.257967565501082	0.307012331741171	0.137537106511505
GRAMD1A	Neuron	chr19	Original	1084.0	0.945681328365304	0.331524316768821	0.426185512844446	0.487382780425927	0.309171551727994
GRAMD1A	Neuron	chr19	parmigiano	178.0	0.671460841513429	0.782577738841201	0.779776599201431	0.23680510284937	0.809894037050831
GRAMD1A	Oligodendrocyte	chr19	Original	1639.0	0.882460382057152	0.358255960954192	0.757603985912533	0.654984487725798	0.657933273848744
GRAMD1A	Oligodendrocyte	chr19	parmigiano	357.0	0.937121383036785	0.985369325280146	0.562049192328547	0.871009660358122	0.655438028095914
GRAMD1B	Astrocyte	chr11	Original	1953.0	0.86546158449966	0.564932883961904	0.696428162333672	0.777561768526773	0.476765242817781
GRAMD1B	Astrocyte	chr11	parmigiano	152.0	0.99271319010208	0.595162461970418	0.428815499728891	0.936019520768545	0.46811941170405
GRAMD1B	Coding	chr11	Original	960.0	0.607756138286347	0.465398899165348	0.79535412859904	0.594998227790236	0.453677978080834
GRAMD1B	Coding	chr11	parmigiano	510.0	0.848540897180404	0.199325429133953	0.99641825281696	0.111791549708458	0.112421991899926
GRAMD1B	Neuron	chr11	Original	2070.0	0.766208234296104	0.614654081021758	0.984848461560325	0.979574466045719	0.585125958795653
GRAMD1B	Neuron	chr11	parmigiano	146.0	0.883764090975866	0.788192521102268	0.84401202153475	0.977597061303642	0.495074240376301
GRAMD1B	Oligodendrocyte	chr11	Original	1953.0	0.831579807421721	0.56493288396192	0.696428162333679	0.871324705425683	0.466168300700225
GRAMD1B	Oligodendrocyte	chr11	parmigiano	287.0	0.156656859753488	0.12722626721105	0.970757960412165	0.0182750209452446	0.129847259259906
GRAMD1C	Astrocyte	chr3	Original	1216.0	0.780682853423405	0.975936718264374	0.0622159672033288	0.703118505056519	0.512206669952953
GRAMD1C	Astrocyte	chr3	parmigiano	179.0	0.131102799485947	0.793699512770156	0.212987260341357	0.119813569485686	0.386466235782397
GRAMD1C	Coding	chr3	Original	470.0	0.416654606544799	0.77495418188957	0.64880560292715	0.111241085437004	0.259801346181006
GRAMD1C	Coding	chr3	parmigiano	233.0	0.156758711519385	0.0387970468274879	0.623849225568923	0.319961825453704	0.482966677903261
GRAMD1C	Microglia	chr3	Original	1404.0	0.848035041656541	0.975811705314202	0.277909330168306	0.861397876311656	0.864860416160961
GRAMD1C	Microglia	chr3	parmigiano	250.0	0.912773818442259	0.878619748567696	0.535319342627598	0.848347142685656	0.778193540194385
GRAMD1C	Neuron	chr3	Original	1552.0	0.637664021797556	0.915344295871013	0.468163257260703	0.861396179154484	0.898997813317347
GRAMD1C	Neuron	chr3	parmigiano	154.0	0.973819192020271	0.606308656440119	0.680279925774504	0.945314076692344	0.672872076896986
GRAMD1C	Oligodendrocyte	chr3	Original	1481.0	0.83677675452585	0.971077369269668	0.365320291681157	0.763863701841565	0.882719580638307
GRAMD1C	Oligodendrocyte	chr3	parmigiano	312.0	0.680763359797435	0.780318483364369	0.833512253944184	0.894640448286162	0.524040239923854
GRAMD2A	Coding	chr15	Original	261.0	0.877375452813796	0.780927176701699	0.906040241739242	0.360084229871185	0.981659794914409
GRAMD2A	Coding	chr15	parmigiano	108.0	0.786958336750042	0.848245295462847	0.743734135413246	0.78244296433297	1.0
GRAMD2B	Coding	chr5	Original	375.0	0.530207572665515	0.676814870696625	0.939806943158055	0.710099481746524	0.640979536292037
GRAMD2B	Coding	chr5	parmigiano	220.0	0.313800471136086	0.270515541545389	0.312163885838656	0.476176872359621	0.408056423147914
GRAMD4	Astrocyte	chr22	Original	1764.0	0.745981699064625	0.37471519611802	0.989969303384581	0.398121887709097	0.909005091037788
GRAMD4	Astrocyte	chr22	parmigiano	62.0	0.826773464637546	0.530226659632863	0.787248385186899	0.299389864497398	0.382762141008661
GRAMD4	Coding	chr22	Original	389.0	0.0626528034650442	0.034769419833814	0.305767869834834	0.239355968651545	0.568187557280612
GRAMD4	Coding	chr22	parmigiano	156.0	0.0222942524120263	0.0096146630728186	0.0490023640532093	0.221675785505168	0.0403662602572136
GRAMD4	Microglia	chr22	Original	1876.0	0.54524193898431	0.431183858677062	0.930397837343264	0.419218087110891	0.887078715300667
GRAMD4	Microglia	chr22	parmigiano	171.0	0.763855888197341	0.832047532861934	0.899989171988919	0.271522451844957	0.684196649117346
GRAMD4	Neuron	chr22	Original	1913.0	0.0965485643673641	0.231106975770335	0.607384251563199	0.416664775366418	0.873691891035137
GRAMD4	Neuron	chr22	parmigiano	55.0	0.521761414927456	0.436890484460623	0.797058738118764	0.2326955467017	0.394455769509083
GRAMD4	Oligodendrocyte	chr22	Original	2164.0	0.411655140497657	0.461756129010825	0.499555072587115	0.395356830535064	0.864265345071569
GRAMD4	Oligodendrocyte	chr22	parmigiano	160.0	0.816921308179296	0.783482806627936	0.595298114544899	0.31845640183406	0.836546540093356
GRAP	Coding	chr17	Original	213.0	0.827005861852369	0.49980300390109	0.596763349608118	0.607496498131099	0.625273743893578
GRAP	Coding	chr17	parmigiano	135.0	0.0289016356209607	0.052695474840912	0.0045193136026745	0.521486462349823	0.150082107901402
GRAP2	Coding	chr22	Original	456.0	0.907854325305436	0.727825415137642	0.612577235921191	0.684595337580936	0.771284409418628
GRAP2	Coding	chr22	parmigiano	218.0	0.933192707790517	0.468648986669143	0.987822604339161	0.86496109297145	0.541114980158903
GRAP2	Neuron	chr22	Original	1245.0	0.408059282184222	0.416707961206463	0.265365240568745	0.285255022096989	0.701222424571183
GRAP2	Neuron	chr22	parmigiano	148.0	0.0431478343983283	0.013279699169859	0.924380057856108	0.723597576821196	0.322155980149137
GRAPL	Coding	chr17	Original	63.0	0.918359651069331	0.872396918826059	0.475789736605374	0.723421389931077	0.469084254186202
GRAPL	Coding	chr17	parmigiano	37.0	0.938781534494851	0.965020046336424	0.65391291777347	0.965805503096036	0.752210105318673
GRB10	Coding	chr7	Original	618.0	0.290265063641139	0.157311808408779	0.150838856950028	0.897743116196462	0.585206353012663
GRB10	Coding	chr7	parmigiano	306.0	0.793807747827858	0.720660477017595	0.325103340885522	0.920375395734098	0.94945985151214
GRB10	Oligodendrocyte	chr7	Original	1637.0	0.316108506111207	0.245892839848714	0.637421168424419	0.9719381406875	0.906933519775387
GRB10	Oligodendrocyte	chr7	parmigiano	159.0	0.858330789286819	0.868816348397328	0.765506113450412	0.988813341121146	0.942360256641981
GRB14	Astrocyte	chr2	Original	770.0	0.02615334388299	0.0168002776091633	0.959731734879177	0.12387785144344	0.0243872404941147
GRB14	Astrocyte	chr2	parmigiano	113.0	0.0185807386757924	0.0114007572643143	0.0033747240473129	0.0148977333502729	0.0065478810671516
GRB14	Coding	chr2	Original	197.0	0.0142773729370853	0.300162548850102	0.0536870000014791	0.0092681795056923	0.0643540007509517
GRB14	Coding	chr2	parmigiano	119.0	0.0055939955129815	0.0088496231579785	0.0026535264332765	0.0055912526534394	0.0065160012743233
GRB14	Neuron	chr2	Original	654.0	0.023650405980153	0.0100321845053702	0.832226335207767	0.157105222729438	0.0144425818251838
GRB14	Neuron	chr2	parmigiano	68.0	0.0491997066049226	0.0291346774368192	0.283028586082704	0.345403626955757	0.0884398078444132
GRB14	Oligodendrocyte	chr2	Original	770.0	0.0388796390325212	0.029610130954701	0.818525303127256	0.215916568167691	0.0556881044506112
GRB14	Oligodendrocyte	chr2	parmigiano	141.0	0.0390799503323658	0.0276249363930048	0.0892753746613527	0.0643907054454121	0.060755252730646
GRB2	Astrocyte	chr17	Original	1203.0	0.699949192981508	0.410047804618731	0.437822216754538	0.814662559407405	0.343771475052271
GRB2	Astrocyte	chr17	parmigiano	306.0	0.784875989518012	0.762429508558534	0.972033148153221	0.973920914247137	0.925083331918817
GRB2	Coding	chr17	Original	530.0	0.204330351740964	0.10581788358267	0.122135353150933	0.444769482269981	0.0949853647384429
GRB2	Coding	chr17	parmigiano	262.0	0.933245373818919	0.973294653454195	0.288133496843101	0.790439612046803	0.491613753391882
GRB2	Microglia	chr17	Original	1145.0	0.37292094141652	0.279482906418353	0.84701409152232	0.176123737505177	0.176284980944263
GRB2	Microglia	chr17	parmigiano	220.0	0.726417517876613	0.858944846574884	0.924900871166653	0.793915937544757	0.564586245934798
GRB2	Neuron	chr17	Original	1317.0	0.799248792723344	0.559942493238571	0.33190146764985	0.920861278258576	0.509217970864505
GRB2	Neuron	chr17	parmigiano	226.0	0.763526530321945	0.679836157914111	0.734429460188509	0.985113332241877	0.920740104429242
GRB2	Oligodendrocyte	chr17	Original	1061.0	0.916920179753691	0.362163862825513	0.276330958846611	0.771914470044662	0.292460668014473
GRB2	Oligodendrocyte	chr17	parmigiano	216.0	0.824572751006935	0.752904351086795	0.651147418413718	0.955815858772669	0.745271647098767
GRB7	Astrocyte	chr17	Original	679.0	0.247774416854006	0.0677681472036896	0.369594407265455	0.215357992630644	0.372682811996252
GRB7	Astrocyte	chr17	parmigiano	163.0	0.134317834470209	0.167016807710682	0.123525314341976	0.240427352140521	0.288773217533831
GRB7	Coding	chr17	Original	243.0	0.282979736246854	0.293595188977819	0.136602077592697	0.402471140047063	0.217698452622912
GRB7	Coding	chr17	parmigiano	140.0	0.784218449149937	0.919783007506246	0.877006734792777	0.951699590841309	0.969007943113116
GRB7	Neuron	chr17	Original	606.0	0.731511846238298	0.318869281625187	0.101178898094133	0.437803248051075	0.0532692858711072
GRB7	Neuron	chr17	parmigiano	124.0	0.419727739570186	0.324028209133755	0.531731063345846	0.682226749081435	0.869242442802578
GREB1	Coding	chr2	Original	853.0	0.597828514647225	0.38443150491493	0.744701911107898	0.606772673707767	0.65337026422483
GREB1	Coding	chr2	parmigiano	414.0	0.705589499027697	0.766623218719747	0.409870060816592	0.526949690915354	0.781485727045821
GREB1	Oligodendrocyte	chr2	Original	2283.0	0.606859588979473	0.535650389374976	0.834858434995113	0.793069129425195	0.771034388845734
GREB1	Oligodendrocyte	chr2	parmigiano	408.0	0.633843503103254	0.587518426952111	0.18084658933716	0.753603555399123	0.394401658191616
GREB1L	Coding	chr18	Original	525.0	0.0797151305970395	0.272390751237471	0.0507896379695881	0.163735157582314	0.174436797102924
GREB1L	Coding	chr18	parmigiano	303.0	0.0141092615745124	0.0305521731924479	0.0052094761334819	0.088134617143256	0.10115365130151
GREB1L	Neuron	chr18	Original	1630.0	0.502419611114519	0.294943197527382	0.748244284199136	0.51961407064238	0.426742905281829
GREB1L	Neuron	chr18	parmigiano	149.0	0.711227984740365	0.126962384088267	0.413368781417437	0.468693116183056	0.175675582518557
GREB1L	Oligodendrocyte	chr18	Original	1706.0	0.280916604113055	0.307904560053223	0.443205713058761	0.547775579725047	0.323080151523156
GREB1L	Oligodendrocyte	chr18	parmigiano	261.0	0.0060683513466397	0.025283219765012	0.000896086546731	0.176034231471457	0.0318085736549175
GREM1	Coding	chr15	Original	894.0	0.870547539284201	0.720758623440203	0.406630183790442	0.981852982315767	0.607828557321742
GREM1	Coding	chr15	parmigiano	416.0	0.853195526928244	0.674123963095538	0.769195582603068	0.692269753770719	0.598335552746415
GREM1	Microglia	chr15	Original	1567.0	0.0458960624290252	0.335215359702541	0.656243464430048	0.0101349208306957	0.381042376733246
GREM1	Microglia	chr15	parmigiano	250.0	0.0124372484052144	0.0037483030074128	0.325108905745945	0.0087653958232588	0.0008512218105851
GREM1	Neuron	chr15	Original	1223.0	0.850402928385453	0.559504470511416	0.992475935468928	0.988389498302034	0.762614982087874
GREM1	Neuron	chr15	parmigiano	83.0	0.12285524449337	0.156226235877742	0.0420394651840212	0.763872068063199	0.308758131018009
GREM1	Oligodendrocyte	chr15	Original	1117.0	0.838003778385357	0.746979269362741	0.863240885867255	0.992244733942074	0.771748658875626
GREM1	Oligodendrocyte	chr15	parmigiano	154.0	0.892137705398052	0.703481605296467	0.530390888216996	0.844165989552386	0.915266376530734
GREM2	Astrocyte	chr1	Original	668.0	0.896110239573256	0.425234701716684	0.710851347536849	0.47807803142224	0.123421502277735
GREM2	Astrocyte	chr1	parmigiano	52.0	1.00345896416609e-05	1.15068188879391e-05	0.0461213971386132	0.750676852584511	0.685228957962353
GREM2	Coding	chr1	Original	298.0	0.93996160768164	0.677881796824327	0.962539126888717	0.831276999553594	0.563472416594841
GREM2	Coding	chr1	parmigiano	134.0	0.763372001379133	0.0903086073417505	0.985729092812973	0.914147106253494	0.761595286199233
GREM2	Neuron	chr1	Original	662.0	0.895361830769762	0.51218864919737	0.962822226590321	0.714081868322329	0.232715606877686
GREM2	Neuron	chr1	parmigiano	22.0	0.70053296918775	0.561425695888697	0.230930714592777	0.594204782222018	0.697321838948673
GREM2	Oligodendrocyte	chr1	Original	691.0	0.884881815965025	0.605780710642825	0.892095920884402	0.849264071162725	0.309430205789025
GREM2	Oligodendrocyte	chr1	parmigiano	79.0	0.345273490490424	0.495287549531248	0.571824137777542	0.560345283606673	0.708269707973265
GREP1	Coding	chr16	Original	273.0	0.340691175510918	0.199754414244165	0.761574996524542	0.293038503452266	0.309401133816051
GREP1	Coding	chr16	parmigiano	101.0	0.151074711127902	0.0739114313131133	0.940340306361159	0.243104825655649	0.128011299398226
GRHL1	Astrocyte	chr2	Original	989.0	0.520322300956227	0.117510214494034	0.453919539456568	0.47065879750429	0.197022061976516
GRHL1	Astrocyte	chr2	parmigiano	137.0	0.551187028196291	0.221336667206588	0.261923268714148	0.25782556240404	0.143113321487567
GRHL1	Coding	chr2	Original	463.0	0.949223873221111	0.0512040637923623	0.952197375995179	0.276833325306794	0.198801704633989
GRHL1	Coding	chr2	parmigiano	217.0	0.123628777076152	0.131392489019755	0.718352205977421	0.215981124855461	0.26018243901956
GRHL1	Microglia	chr2	Original	1336.0	0.69903284157886	0.279102812055748	0.439332440204906	0.478779126193841	0.36038473609758
GRHL1	Microglia	chr2	parmigiano	343.0	0.290867303080382	0.2734091922139	0.801658643950518	0.191125500430559	0.399877872270647
GRHL1	Neuron	chr2	Original	1113.0	0.622911355580791	0.205922044841614	0.609378715517327	0.41478030804124	0.387815223125021
GRHL1	Neuron	chr2	parmigiano	153.0	0.417403796546985	0.457120564275506	0.51583861770066	0.300486609072296	0.466488563487846
GRHL1	Oligodendrocyte	chr2	Original	1398.0	0.71001610316782	0.34750502412	0.500000709742133	0.465477385994646	0.589447590020548
GRHL1	Oligodendrocyte	chr2	parmigiano	345.0	0.357566364151656	0.476199439137075	0.835671691320014	0.197686830638703	0.56276685658402
GRHL2	Coding	chr8	Original	424.0	0.892740043855311	0.91281028764313	0.729656264782702	0.89689823843207	0.902496723408722
GRHL2	Coding	chr8	parmigiano	209.0	0.337386781609154	0.28700534630897	0.580703199404292	0.538527607347	0.365177177258717
GRHL3	Astrocyte	chr1	Original	740.0	0.488776427020959	0.211576612154097	0.783742366794863	0.737177751522822	0.676708413948779
GRHL3	Astrocyte	chr1	parmigiano	112.0	0.72029550600759	0.7299364521612	0.929305723372261	0.894733274713238	0.809426365180186
GRHL3	Coding	chr1	Original	356.0	0.399170526853407	0.222252002771435	0.360463332932858	0.232745943043667	0.585751173522885
GRHL3	Coding	chr1	parmigiano	210.0	0.0980979479925193	0.0258239355623681	0.898330803107781	0.610804954895721	0.553211552577582
GRHL3	Microglia	chr1	Original	895.0	0.485450844243827	0.0959762225157035	0.963580320674529	0.585808216540845	0.323817312275032
GRHL3	Microglia	chr1	parmigiano	248.0	0.527015995439764	0.353425141329722	0.338470782601639	0.764536222166388	0.580409122542101
GRHPR	Astrocyte	chr9	Original	825.0	0.149080476042914	0.20375349301448	0.0367103735410607	0.278056254976753	0.227846638907929
GRHPR	Astrocyte	chr9	parmigiano	185.0	0.806640516695686	0.664018368690893	0.148484418405731	0.693259077177448	0.660644485095662
GRHPR	Coding	chr9	Original	470.0	0.895619450053567	0.110373077692414	0.0859961858711245	0.181206699507371	0.270794179091247
GRHPR	Coding	chr9	parmigiano	225.0	0.670919514776766	0.412598120213559	0.253393031940707	0.56579817975741	0.57575717862925
GRHPR	Microglia	chr9	Original	968.0	0.128277422276991	0.269329478297186	0.0232382207357008	0.158168065974671	0.0792170280924454
GRHPR	Microglia	chr9	parmigiano	176.0	0.351726064161021	0.529814991415483	0.0774440402408994	0.1478713563839	0.241250847748212
GRHPR	Neuron	chr9	Original	1068.0	0.26859847838914	0.355110086256155	0.0572504601455481	0.267042254276883	0.120558821248653
GRHPR	Neuron	chr9	parmigiano	128.0	0.392757705671837	0.323135524676054	0.180018775102965	0.828554291301994	0.367358539323617
GRHPR	Oligodendrocyte	chr9	Original	863.0	0.105555800475601	0.197765219924975	0.028038663222835	0.128311717158824	0.184200053832697
GRHPR	Oligodendrocyte	chr9	parmigiano	252.0	0.0376370002468832	0.2522600965307	0.0098492813720654	0.0973401007868052	0.0880738545117876
GRIA1	Astrocyte	chr5	Original	1101.0	0.503117624008028	0.784255343943949	0.267711639839055	0.476915581405714	0.787473020055355
GRIA1	Astrocyte	chr5	parmigiano	87.0	0.653924371278682	0.233724395737665	0.741380480848821	0.771301270691649	0.756749146035706
GRIA1	Coding	chr5	Original	397.0	0.535033324065761	0.403193073069271	0.406255160804663	0.67661049260472	0.65309827344081
GRIA1	Coding	chr5	parmigiano	220.0	0.370782632164791	0.176738728785171	0.866347949686636	0.708381491288309	0.440290583168686
GRIA1	Neuron	chr5	Original	1103.0	0.583480282504001	0.784251160029127	0.261998437879444	0.745291487656779	0.777517605534715
GRIA1	Neuron	chr5	parmigiano	73.0	0.300764246391228	0.217469022709835	0.368828456441094	0.788771926350534	0.43492311830231
GRIA1	Oligodendrocyte	chr5	Original	1101.0	0.653841260306799	0.78425534394394	0.267711639838988	0.742992519485889	0.786127149170673
GRIA1	Oligodendrocyte	chr5	parmigiano	118.0	0.428243853740167	0.279777328638286	0.52643655626156	0.671864842314012	0.593216427691109
GRIA2	Astrocyte	chr4	Original	882.0	0.910997698736425	0.835529747841723	0.95125220322461	0.940905673654085	0.938325035021919
GRIA2	Astrocyte	chr4	parmigiano	95.0	0.579858432746258	0.6518557476558	0.573364417928924	0.698166853107077	0.522236884822196
GRIA2	Coding	chr4	Original	463.0	0.888008661441969	0.738989380034171	0.651100009681025	0.866108298323992	0.893070692851799
GRIA2	Coding	chr4	parmigiano	287.0	0.821246683823051	0.282911290608989	0.815326141512661	0.661962224842674	0.469213140641271
GRIA2	Microglia	chr4	Original	1281.0	0.849177150374227	0.807804360868909	0.515640678152457	0.248174709955225	0.496752550058559
GRIA2	Microglia	chr4	parmigiano	193.0	0.182914588156577	0.498356126516746	0.0693090841241852	0.222114421439741	0.067007156659018
GRIA2	Neuron	chr4	Original	882.0	0.900012594388385	0.835529747841875	0.95125220322944	0.942554579973083	0.954639176197907
GRIA2	Neuron	chr4	parmigiano	89.0	0.501478846602185	0.724578763181352	0.610725689987049	0.680327722900519	0.715535038177952
GRIA2	Oligodendrocyte	chr4	Original	882.0	0.866292913883432	0.8355297478418	0.951252203226578	0.935034825487469	0.94864409899676
GRIA2	Oligodendrocyte	chr4	parmigiano	181.0	0.940706856628151	0.988475417648163	0.752066787949969	0.841223178088439	0.898763948681743
GRIA4	Astrocyte	chr11	Original	1407.0	0.174876109238059	0.203920241579821	0.878350621536721	0.596244282741377	0.342568400539914
GRIA4	Astrocyte	chr11	parmigiano	165.0	0.0915790721717333	0.116948469322569	0.418022641216148	0.789268802506109	0.507487922483143
GRIA4	Coding	chr11	Original	582.0	0.70316039900969	0.310279084183716	0.506218249305414	0.524626044223575	0.633456810889535
GRIA4	Coding	chr11	parmigiano	344.0	0.111202524705558	0.0780688980945562	0.763594416659061	0.323959318910999	0.186593898138117
GRIA4	Microglia	chr11	Original	1730.0	0.400514544933933	0.195805928547834	0.948753472144817	0.349008126530013	0.341970952959841
GRIA4	Microglia	chr11	parmigiano	238.0	0.0573643464173166	0.101158290125402	0.611186893592573	0.237661259206518	0.366598339823212
GRIA4	Neuron	chr11	Original	1309.0	0.305390444506199	0.286130714514354	0.822703874246775	0.641184262101325	0.505688053287753
GRIA4	Neuron	chr11	parmigiano	100.0	0.0398353273629461	0.220979010719479	0.207875374652097	0.063513205432466	0.515739346738793
GRIA4	Oligodendrocyte	chr11	Original	1409.0	0.0785864060674502	0.200436116389841	0.669149534449926	0.0928178629456012	0.357102242050621
GRIA4	Oligodendrocyte	chr11	parmigiano	208.0	0.0472513554822882	0.0649690587958739	0.67549731324366	0.0535574174917751	0.137973008675368
GRID1	Astrocyte	chr10	Original	2824.0	0.412827295093517	0.362656214766974	0.39736314081692	0.0667522601634691	0.557117617300246
GRID1	Astrocyte	chr10	parmigiano	161.0	0.710686883115345	0.703621718475006	0.845640142790081	0.945475905038425	0.652105210846216
GRID1	Coding	chr10	Original	720.0	0.0854738782322545	0.266812942791341	0.0057532527165421	0.0270179911675892	0.0037265497430273
GRID1	Coding	chr10	parmigiano	375.0	0.596561802558888	0.375244453875813	0.0730896085883886	0.306244299518834	0.118824674131896
GRID1	Microglia	chr10	Original	3068.0	0.487608384343426	0.387969243437677	0.59418796415857	0.424664209724146	0.675383594721271
GRID1	Microglia	chr10	parmigiano	249.0	0.749815940144944	0.591526516745689	0.918087241126039	0.61498241602633	0.727238327627731
GRID1	Neuron	chr10	Original	2843.0	0.509331193379766	0.466347457489067	0.28292356739075	0.0805905605599812	0.458087253837571
GRID1	Neuron	chr10	parmigiano	119.0	0.287534576183202	0.243684438812509	0.455548543655769	0.739875582975179	0.611398093439846
GRID1	Oligodendrocyte	chr10	Original	2813.0	0.350522041460941	0.363465590326521	0.437170389720508	0.105651634315963	0.606982370312136
GRID1	Oligodendrocyte	chr10	parmigiano	218.0	0.962151723479996	0.341151625019542	0.561146752514741	0.971020444825783	0.844465970574484
GRID2	Astrocyte	chr4	Original	2898.0	0.912772827354075	0.497886131993886	0.160949583333824	0.793293013233513	0.690843956111276
GRID2	Astrocyte	chr4	parmigiano	157.0	0.645483259326095	0.822674219443374	0.143946289139123	0.992772349242577	0.989289816672023
GRID2	Coding	chr4	Original	738.0	0.91700696098949	0.838791822654075	0.293202169488351	0.85538187762089	0.675571817379264
GRID2	Coding	chr4	parmigiano	432.0	0.303636047207524	0.813383948453554	0.026562370197416	0.812913041239405	0.510096775244483
GRID2	Microglia	chr4	Original	2935.0	0.846056529464491	0.530369364915485	0.220677208138141	0.790924778379711	0.714414835019098
GRID2	Microglia	chr4	parmigiano	167.0	0.563703348218375	0.731884380265113	0.102964305577264	0.992933612854994	0.858972545158772
GRID2	Neuron	chr4	Original	2901.0	0.862410327779048	0.498265718086327	0.161105590468571	0.783741722980615	0.704139699628861
GRID2	Neuron	chr4	parmigiano	105.0	0.562797906341609	0.561228568468175	0.207994167787723	0.700442130611453	0.853466369716824
GRID2	Oligodendrocyte	chr4	Original	2903.0	0.881655132417645	0.498590931403948	0.161389150562395	0.785674338273762	0.710812065505787
GRID2	Oligodendrocyte	chr4	parmigiano	232.0	0.830557267125519	0.942995391755646	0.214271909385691	0.92572893615618	0.623704981144996
GRID2IP	Coding	chr7	Original	358.0	0.667412732821602	0.701612228573076	0.531431544136073	0.956343258111175	0.746628261331141
GRID2IP	Coding	chr7	parmigiano	201.0	0.47007570164015	0.371477975145092	0.190276002143373	0.770860817863254	0.422414607294545
GRIFIN	Astrocyte	chr7	Original	861.0	0.287085386809327	0.27326432426007	0.427244721124385	0.414645394787456	0.146387719188091
GRIFIN	Astrocyte	chr7	parmigiano	56.0	0.434852657703812	0.393758325216088	0.345680770232833	0.266639891253783	0.107436539825827
GRIFIN	Coding	chr7	Original	74.0	0.298375682788765	0.467564566014337	0.219620565698577	0.455716966928694	0.18318707455179
GRIFIN	Coding	chr7	parmigiano	23.0	0.332454374883204	0.402252245962038	0.387190159145993	0.543092534022673	0.732612528608525
GRIK1	Astrocyte	chr21	Original	1762.0	0.519624927066694	0.256167832840647	0.141157366365067	0.611436160298093	0.249564402433005
GRIK1	Astrocyte	chr21	parmigiano	178.0	0.304932788973764	0.131967881648659	0.429124086037289	0.215850355018179	0.483239189727635
GRIK1	Coding	chr21	Original	420.0	0.713805544297049	0.368236351581063	0.377519123512666	0.405817902584008	0.583744932454916
GRIK1	Coding	chr21	parmigiano	263.0	0.761563896595957	0.378169182005365	0.866495990802651	0.216117801656524	0.15419693389347
GRIK1	Neuron	chr21	Original	1598.0	0.37668738579037	0.231936866343379	0.154849162443587	0.642510716444773	0.312326301715962
GRIK1	Neuron	chr21	parmigiano	115.0	0.132446236306458	0.0875634751283866	0.291172095061428	0.12822339120594	0.125113293619035
GRIK1	Oligodendrocyte	chr21	Original	1598.0	0.439798644192548	0.231936866344416	0.154849162442653	0.66297254756687	0.303821943231805
GRIK1	Oligodendrocyte	chr21	parmigiano	188.0	0.347674569689839	0.259798358564194	0.447445550783346	0.269591018235585	0.232686772767718
GRIK2	Astrocyte	chr6	Original	2117.0	0.352896765745438	0.223465968904822	0.683529902706474	0.186790358011627	0.689445702735605
GRIK2	Astrocyte	chr6	parmigiano	188.0	0.173600509206678	0.788678522504539	0.352877218719875	0.169669478597171	0.408657207646438
GRIK2	Coding	chr6	Original	450.0	0.833780694842092	0.871043234397665	0.44517144616625	0.973116576270323	0.839157559410207
GRIK2	Coding	chr6	parmigiano	245.0	0.868335617669306	0.866699841838373	0.857622268042695	0.291224031175807	0.869153245958662
GRIK2	Neuron	chr6	Original	1917.0	0.186656631772044	0.177927172565486	0.474697896322406	0.0904032968716483	0.508451013452477
GRIK2	Neuron	chr6	parmigiano	89.0	0.184974754693489	0.743609068755369	0.64048658681911	0.120493502633382	0.561757921258174
GRIK2	Oligodendrocyte	chr6	Original	1917.0	0.21135491529384	0.177927172565486	0.474697896322415	0.0700539036397549	0.490915409840183
GRIK2	Oligodendrocyte	chr6	parmigiano	171.0	0.439546669911957	0.732668333377106	0.370551672742038	0.267731344028049	0.338601523097933
GRIK3	Coding	chr1	Original	646.0	0.178790384672331	0.831358020843226	0.0087898608116422	0.404647448511443	0.0786253583556643
GRIK3	Coding	chr1	parmigiano	284.0	0.85435108817944	0.94905371749808	0.894812436830903	0.953154771699535	0.93835241698355
GRIK3	Neuron	chr1	Original	1469.0	0.906929376156238	0.988335571388308	0.130432427830214	0.556112614982999	0.552967525086407
GRIK3	Neuron	chr1	parmigiano	68.0	0.79616212665267	0.230367482176031	0.916578433217731	0.28927034238601	0.331490207297468
GRIK3	Oligodendrocyte	chr1	Original	1578.0	0.916876941932057	0.984707033939261	0.153144594009482	0.59069654986788	0.579888876289098
GRIK3	Oligodendrocyte	chr1	parmigiano	113.0	0.14323556042571	0.0759518857849396	0.137787863447961	0.395474285034168	0.0890779025015895
GRIK4	Astrocyte	chr11	Original	2488.0	0.434967289305752	0.879336621929473	0.628489806192961	0.32604863596404	0.825313153102494
GRIK4	Astrocyte	chr11	parmigiano	135.0	0.782962715784442	0.880548121100334	0.165736287764521	0.632849919640612	0.302175959362121
GRIK4	Coding	chr11	Original	934.0	0.127629766619972	0.535108995751522	0.117883271185785	0.102382392751649	0.0511302780094801
GRIK4	Coding	chr11	parmigiano	363.0	0.790240179388312	0.920114029985591	0.349412650480202	0.981638909331275	0.954701973851565
GRIK4	Neuron	chr11	Original	2565.0	0.357559498144353	0.867423529486944	0.474817283976602	0.326005790230999	0.657518800062521
GRIK4	Neuron	chr11	parmigiano	93.0	0.947584784107933	0.36339701543245	0.753026384241085	0.370972920837075	0.338759270253015
GRIK4	Oligodendrocyte	chr11	Original	2488.0	0.524017427780954	0.879336621929473	0.628489806192964	0.337450058236591	0.804343581430431
GRIK4	Oligodendrocyte	chr11	parmigiano	210.0	0.137396754012004	0.18937717876017	0.26734957200969	0.214697339933035	0.344395544586351
GRIK5	Coding	chr19	Original	326.0	0.0307594960905887	0.0094920700945421	0.918722594802891	0.0166832252393267	0.005135178063141
GRIK5	Coding	chr19	parmigiano	221.0	0.0305572662384856	0.0085931171064177	0.465187501970279	0.0150662859611239	0.0033561889250558
GRIK5	Neuron	chr19	Original	1058.0	0.0169902170107946	0.0010939142497288	0.156060413842845	0.0139040442295348	0.0011609358813814
GRIK5	Neuron	chr19	parmigiano	197.0	0.406007734856712	0.253208648673594	0.444101103493451	0.977826375455013	0.527160363783487
GRIK5	Oligodendrocyte	chr19	Original	1495.0	0.0559498282271476	0.006458127179627	0.0577822283182093	0.102114050151089	0.0098515889762976
GRIK5	Oligodendrocyte	chr19	parmigiano	644.0	0.231610836907941	0.111393017339381	0.415493903240695	0.0469447191695856	0.376631091745718
GRIN1	Astrocyte	chr9	Original	1255.0	0.842320327853166	0.263462753946427	0.31699394727673	0.49660307255167	0.317485576495038
GRIN1	Astrocyte	chr9	parmigiano	232.0	0.466478777326766	0.630302969094095	0.149616776050584	0.2250264081724	0.111629372476957
GRIN1	Coding	chr9	Original	314.0	0.948714717540438	0.484579709318584	0.997791380085209	0.414642360090676	0.79566584030233
GRIN1	Coding	chr9	parmigiano	215.0	0.490156358084004	0.332366211113729	0.603292455301405	0.245664151057919	0.688436231782179
GRIN1	Neuron	chr9	Original	887.0	0.557818803199249	0.551582158129778	0.213725571102533	0.451477307668397	0.368896726907755
GRIN1	Neuron	chr9	parmigiano	84.0	0.494234950567391	0.638124367981649	0.539568606704934	0.249114766566571	0.656064225340171
GRIN1	Oligodendrocyte	chr9	Original	1495.0	0.957922659922194	0.891575494786539	0.0688857468855289	0.677688633406579	0.324969493170001
GRIN1	Oligodendrocyte	chr9	parmigiano	356.0	0.634281987713318	0.773032605268283	0.51496062087441	0.366538560021129	0.554795855543074
GRIN2A	Coding	chr16	Original	1168.0	0.558370283391517	0.460063296496596	0.375771727473503	0.41847169091	0.635660093514882
GRIN2A	Coding	chr16	parmigiano	601.0	0.331849273466793	0.0810317841567665	0.830865782443873	0.324065157831044	0.0811989231235853
GRIN2A	Neuron	chr16	Original	2290.0	0.532620069437016	0.695244853330129	0.28405324510095	0.0407604036176552	0.209427595787723
GRIN2A	Neuron	chr16	parmigiano	138.0	0.830530973477114	0.255124769648165	0.934128666718081	0.345630170497351	0.184026627653051
GRIN2A	Oligodendrocyte	chr16	Original	2579.0	0.512441629280832	0.50782882258198	0.401122323388527	0.319080517380032	0.36466769950813
GRIN2A	Oligodendrocyte	chr16	parmigiano	270.0	0.856310838263063	0.887860502289021	0.569904379094105	0.740754447142722	0.661509871166768
GRIN2B	Coding	chr12	Original	1728.0	0.475433071121233	0.707896363852687	0.556992740392695	0.561396678385752	0.708035164120957
GRIN2B	Coding	chr12	parmigiano	1060.0	0.869255347076163	0.763058250288887	0.696611861842072	0.948468330812802	0.947890740448975
GRIN2B	Neuron	chr12	Original	2768.0	0.646085554092649	0.785015808481998	0.651155726671798	0.740504430370811	0.873759508439939
GRIN2B	Neuron	chr12	parmigiano	85.0	0.232208313185231	0.425392495719852	0.0817080547245688	0.721647451132661	0.884856057103716
GRIN2B	Oligodendrocyte	chr12	Original	2769.0	0.662761137691516	0.785039552270929	0.651443816741885	0.769013357954513	0.863199842372397
GRIN2B	Oligodendrocyte	chr12	parmigiano	196.0	0.753777761079679	0.63555395443871	0.491932860421706	0.888475355259543	0.333800606731318
GRIN2C	Astrocyte	chr17	Original	1090.0	0.055184853081404	0.0239456470863894	0.895839914985558	0.131771396756641	0.100871497293634
GRIN2C	Astrocyte	chr17	parmigiano	177.0	0.771178505166076	0.289683498936126	0.857533947709509	0.783736525204462	0.565022765020623
GRIN2C	Coding	chr17	Original	597.0	0.0176815325859357	0.0326214369566027	0.415119352278423	0.672789503169762	0.391063784692563
GRIN2C	Coding	chr17	parmigiano	305.0	0.0048290006189041	0.003301371624543	0.11025145876579	0.501609898270768	0.175900220841064
GRIN2C	Microglia	chr17	Original	1320.0	0.0127307571416918	0.0030638610695349	0.704114129401499	0.101236696529145	0.0319113130593927
GRIN2C	Microglia	chr17	parmigiano	231.0	0.377052188462354	0.419213034641911	0.390361082918122	0.759908346215483	0.583904369013525
GRIN2C	Neuron	chr17	Original	1275.0	0.0555698837800642	0.0435164832940882	0.248521877923125	0.161442049237437	0.087078643226983
GRIN2C	Neuron	chr17	parmigiano	192.0	0.899968996116844	0.555739005658258	0.760182368881415	0.984853265967282	0.891727085452279
GRIN2C	Oligodendrocyte	chr17	Original	1416.0	0.065798976258473	0.0469735805285268	0.602401911147935	0.0071293227152889	0.0962004393499257
GRIN2C	Oligodendrocyte	chr17	parmigiano	274.0	0.87306665902775	0.651799067860022	0.853159481580541	0.707096439688255	0.396959206863388
GRIN2D	Astrocyte	chr19	Original	902.0	0.0416733266808571	0.660295703164542	0.52035624602206	0.0082177969315654	0.102033928936802
GRIN2D	Astrocyte	chr19	parmigiano	191.0	0.661287213079035	0.880676327008295	0.169731696149297	0.548226893620191	0.552230382249125
GRIN2D	Coding	chr19	Original	274.0	0.0209778762439687	0.937262701314482	0.0174719374621066	0.0048861803908186	0.0049289509160608
GRIN2D	Coding	chr19	parmigiano	167.0	0.240021237432382	0.689060721106861	0.0534200671486047	0.0493181845877364	0.0259964950910322
GRIN2D	Neuron	chr19	Original	971.0	0.0532735496591088	0.486366238689826	0.61118796175414	0.0082103857616737	0.194214253793266
GRIN2D	Neuron	chr19	parmigiano	141.0	0.898516872318519	0.922558647653759	0.482916833704373	0.785805971612105	0.926206112958309
GRIN2D	Oligodendrocyte	chr19	Original	990.0	0.0380404699495727	0.612038807801095	0.506278236760319	0.0072942650967606	0.0922020481357176
GRIN2D	Oligodendrocyte	chr19	parmigiano	263.0	0.657035401227613	0.358649089663735	0.182478192251422	0.428751057824253	0.239029891207857
GRIN3A	Astrocyte	chr9	Original	1363.0	0.866204973676475	0.875006648863289	0.722867049817319	0.897977404375599	0.877303154447668
GRIN3A	Astrocyte	chr9	parmigiano	156.0	0.615617805574295	0.59778423025824	0.406629399998786	0.909445952818744	0.825207733555737
GRIN3A	Coding	chr9	Original	610.0	0.791102465088753	0.440560587552981	0.959121631583563	0.948275584513538	0.651616975941598
GRIN3A	Coding	chr9	parmigiano	329.0	0.854291971959377	0.646280850768164	0.978785545895937	0.416658911665378	0.743522765527027
GRIN3A	Neuron	chr9	Original	1184.0	0.725268307828645	0.751363473650345	0.949669624941125	0.179277492363173	0.65775748614541
GRIN3A	Neuron	chr9	parmigiano	84.0	0.563923111032796	0.53122882613158	0.103409608385495	0.835092963595798	0.64537601544937
GRIN3A	Oligodendrocyte	chr9	Original	1639.0	0.51640705669745	0.4633994444673	0.755804754981402	0.895549989053566	0.825560633008886
GRIN3A	Oligodendrocyte	chr9	parmigiano	222.0	0.0663867207133042	0.0412941853595394	0.0809325116024015	0.860822426980224	0.273869374597949
GRIN3B	Coding	chr19	Original	383.0	0.444365889395824	0.258278075270865	0.105862725310104	0.696721485103886	0.25940979259299
GRIN3B	Coding	chr19	parmigiano	187.0	0.796063439901515	0.80077268325088	0.405051044594484	0.478829267817586	0.378735833987378
GRIN3B	Microglia	chr19	Original	1370.0	0.0112757950784119	0.0178170701128748	0.0057413235311606	0.194167351212768	0.0352943760631541
GRIN3B	Microglia	chr19	parmigiano	392.0	0.207087506697187	0.235029952076344	0.592373497739039	0.571869576915096	0.675151813853357
GRINA	Astrocyte	chr8	Original	882.0	0.244350730903785	0.0343170732116293	0.917914121115182	0.753181097175709	0.615931748098251
GRINA	Astrocyte	chr8	parmigiano	362.0	0.662458990764664	0.194945696610456	0.586208921089728	0.856319629911518	0.351403158330521
GRINA	Coding	chr8	Original	233.0	0.0324082858890313	0.148532267081726	0.351419506554073	0.941839777255675	0.492112503206918
GRINA	Coding	chr8	parmigiano	179.0	0.0087911327411303	0.0248318348839636	0.275538495220158	0.987528268089165	0.810850404401815
GRINA	Microglia	chr8	Original	891.0	3.61545956643061e-05	1.07280381755364e-05	0.232282831422599	1.46940670475715e-06	0.0018068768803785
GRINA	Microglia	chr8	parmigiano	452.0	0.890676407412536	0.214838211184636	0.649461030842181	0.59420582254536	0.391537723159332
GRINA	Neuron	chr8	Original	923.0	0.0894501812178206	0.0397256380808053	0.776808090859102	0.444582756572666	0.696140130431026
GRINA	Neuron	chr8	parmigiano	213.0	0.298555157439206	0.364642267741539	0.0584937150921063	0.398733089377235	0.075927815224353
GRINA	Oligodendrocyte	chr8	Original	629.0	0.0563940816385219	0.0314763382679619	0.0344959127577632	0.84927378830937	0.364299845202296
GRINA	Oligodendrocyte	chr8	parmigiano	413.0	0.86391628043415	0.153189093326873	0.963700829483345	0.892751550535665	0.442585600281437
GRIP1	Astrocyte	chr12	Original	1543.0	0.255724752872231	0.0193949863531761	0.983922259762658	0.0595878545541331	0.0417634703123047
GRIP1	Astrocyte	chr12	parmigiano	190.0	0.182880401072672	0.246008468112851	0.208681701388317	0.188837480449916	0.171060941964731
GRIP1	Coding	chr12	Original	502.0	0.581239059579412	0.324825150658171	0.750855495026659	0.41953835728853	0.20340464279096
GRIP1	Coding	chr12	parmigiano	293.0	0.299695404887386	0.444245515034631	0.358826578664243	0.688070985654507	0.838455424071565
GRIP1	Neuron	chr12	Original	1414.0	0.195771915146607	0.034805260317749	0.710738370268869	0.0520082587818016	0.0611845817928155
GRIP1	Neuron	chr12	parmigiano	115.0	0.76296169999218	0.915888843543771	0.341165891867669	0.983545707747144	0.898322197245306
GRIP1	Oligodendrocyte	chr12	Original	1471.0	0.251140740827453	0.0326540940263781	0.756273042149491	0.0441378216613999	0.0650245112215398
GRIP1	Oligodendrocyte	chr12	parmigiano	219.0	0.744339567663379	0.334541214895141	0.849836253167097	0.837093311262777	0.411175708613555
GRIP2	Astrocyte	chr3	Original	1528.0	0.396624041791087	0.574275810030202	0.716475537437244	0.531886676185903	0.321638713227234
GRIP2	Astrocyte	chr3	parmigiano	168.0	0.113778608742365	0.0495441927089228	0.693465713402593	0.276399809313318	0.0683484049131816
GRIP2	Coding	chr3	Original	821.0	0.173351547240964	0.526676192600287	0.552973240336705	0.586599182083437	0.568936343258783
GRIP2	Coding	chr3	parmigiano	365.0	0.166115753658229	0.135358689938442	0.855026606815631	0.080409188918233	0.106973931476566
GRIP2	Neuron	chr3	Original	1469.0	0.209882944079635	0.615025550114818	0.343300193659621	0.178784860098118	0.302437326196715
GRIP2	Neuron	chr3	parmigiano	82.0	0.10747295316561	0.0623385287679704	0.149783200835727	0.328884218845688	0.0999754259922162
GRK1	Coding	chr13	Original	433.0	0.613450601575653	0.779263870141315	0.594568958198943	0.912174345783733	0.908182376658364
GRK1	Coding	chr13	parmigiano	177.0	0.731567489866894	0.699413502635553	0.821638923836524	0.8494455017223	0.345177027355244
GRK2	Astrocyte	chr11	Original	1160.0	0.0211710079776886	0.386760361140932	0.769407866266882	0.24100127403776	0.753222298394541
GRK2	Astrocyte	chr11	parmigiano	269.0	0.0011805817148991	0.0017335679429074	0.0002405617319073	0.036287755320997	0.0106403066093845
GRK2	Coding	chr11	Original	436.0	0.949579815328865	0.880257746303271	0.988048643749925	0.67498041574452	0.91647097463576
GRK2	Coding	chr11	parmigiano	221.0	0.86261144472153	0.672691367454662	0.496463179740463	0.613669679855383	0.591296081921991
GRK2	Microglia	chr11	Original	1005.0	0.83109696370317	0.93536329821753	0.965925282460186	0.92864040649514	0.818851917641602
GRK2	Microglia	chr11	parmigiano	250.0	0.247868398537543	0.256913107420663	0.372761051717172	0.735989702977441	0.753737929366327
GRK2	Neuron	chr11	Original	1171.0	0.851527632100585	0.923685708971957	0.55033360347923	0.920407425440954	0.898199627691691
GRK2	Neuron	chr11	parmigiano	170.0	0.602380908850392	0.59662792460938	0.669941744403517	0.640246745183749	0.476317479135811
GRK2	Oligodendrocyte	chr11	Original	1376.0	0.928800697903997	0.839120029684205	0.913760204148367	0.873808244899054	0.953511810300704
GRK2	Oligodendrocyte	chr11	parmigiano	261.0	0.304297668553088	0.477214503961955	0.153381628197915	0.708055702509151	0.472916035608985
GRK3	Astrocyte	chr22	Original	1542.0	0.331125823897075	0.0747747741266426	0.279639588104558	0.356996849770832	0.0876431027779707
GRK3	Astrocyte	chr22	parmigiano	176.0	0.784364342106953	0.183563571754837	0.126258479310623	0.649072457579902	0.407373863153043
GRK3	Coding	chr22	Original	699.0	0.24380287341232	0.0783666480212618	0.43291340013936	0.30463401325598	0.0680072179175595
GRK3	Coding	chr22	parmigiano	323.0	0.165995284756021	0.124435226907945	0.110269206703813	0.646198135710619	0.228758920641016
GRK3	Microglia	chr22	Original	1320.0	0.19839270008203	0.0868013422884124	0.124430956755053	0.152753884515337	0.0485102943782287
GRK3	Microglia	chr22	parmigiano	145.0	0.0249025642688923	0.222967870439841	0.0022013253985352	0.0395247657041239	0.0035279056232525
GRK3	Neuron	chr22	Original	1299.0	0.737333029688289	0.0844189735921547	0.16467484486347	0.335616941146088	0.0687272323337292
GRK3	Neuron	chr22	parmigiano	79.0	0.0358501695583967	0.0612049957586018	0.0079772810098241	0.375576755797393	0.262078386884383
GRK3	Oligodendrocyte	chr22	Original	1816.0	0.0889595573063249	0.0702508958816321	0.212288538255234	0.0549376441222579	0.0766418250140667
GRK3	Oligodendrocyte	chr22	parmigiano	296.0	0.0040690643212684	0.031980999176024	0.0009797501255391	0.0251689894637838	0.0394748344293292
GRK4	Astrocyte	chr4	Original	1178.0	0.988674886346181	0.792559071612138	0.827349338221689	0.958258367575774	0.925186744446618
GRK4	Astrocyte	chr4	parmigiano	174.0	0.940516623743854	0.955266525859176	0.560425379679286	0.870383006114708	0.770807353814783
GRK4	Coding	chr4	Original	320.0	0.847209119860084	0.815732916024388	0.956026365692653	0.916001765701218	0.916340964654006
GRK4	Coding	chr4	parmigiano	163.0	0.0879842575476855	0.347551651160818	0.886155881215759	0.356787588903784	0.650569583444242
GRK4	Microglia	chr4	Original	1174.0	0.891150695128832	0.489959429194212	0.86700013380107	0.778737211222475	0.894347360965331
GRK4	Microglia	chr4	parmigiano	160.0	0.976641055157596	0.715940690620544	0.668465700128302	0.846770819035722	0.655192797813329
GRK4	Neuron	chr4	Original	1288.0	0.020320168316651	0.478579599085664	0.662398176429052	0.0294023386082379	0.753622001810214
GRK4	Neuron	chr4	parmigiano	113.0	0.522768769067163	0.344546911440917	0.490845885472754	0.890738646383053	0.714446188082604
GRK4	Oligodendrocyte	chr4	Original	1647.0	0.0465595965875584	0.433268334454736	0.500061262779012	0.237361507945243	0.614603028328287
GRK4	Oligodendrocyte	chr4	parmigiano	309.0	0.984125563732566	0.983012976606483	0.740983471906745	0.771249042346344	0.659423808265987
GRK5	Astrocyte	chr10	Original	2143.0	0.103888035458561	0.0248723661537758	0.566868289510078	0.464715373752334	0.273328304165484
GRK5	Astrocyte	chr10	parmigiano	247.0	0.178849584929069	0.100910764995545	0.938947800292267	0.324974409812906	0.19206919283746
GRK5	Coding	chr10	Original	593.0	0.928831320132051	0.10411537261923	0.522637448303889	0.886434602713827	0.300197159030989
GRK5	Coding	chr10	parmigiano	159.0	0.60325906021232	0.413288139500066	0.747506865709882	0.429068872557316	0.576569650803378
GRK5	Microglia	chr10	Original	1913.0	0.0271225113257052	0.0217466209483787	0.646127764935767	0.572001265379939	0.28735669548231
GRK5	Microglia	chr10	parmigiano	191.0	0.115651491300043	0.199640800116534	0.347055882160139	0.156035611631021	0.145281483870057
GRK5	Neuron	chr10	Original	2077.0	0.0938218763691164	0.0226703117059848	0.648348658114544	0.568283089509467	0.288607757130638
GRK5	Neuron	chr10	parmigiano	120.0	0.0735312136172204	0.0276158652736285	0.151970387488753	0.352351629017773	0.140915470427055
GRK5	Oligodendrocyte	chr10	Original	2124.0	0.0934870403998064	0.0237247876981726	0.794322344600904	0.147522216778551	0.283718258964095
GRK5	Oligodendrocyte	chr10	parmigiano	219.0	0.301360491308213	0.151131891600724	0.589452268903967	0.538780125524464	0.263339216799411
GRK6	Astrocyte	chr5	Original	1114.0	0.635994058881454	0.556990841982027	0.698408545746484	0.0454249537608958	0.219242582786071
GRK6	Astrocyte	chr5	parmigiano	319.0	0.223584053362944	0.107385726858922	0.638874463823975	0.0272504440416076	0.0404602577246387
GRK6	Coding	chr5	Original	425.0	0.859617561597275	0.926661786959827	0.895073638030893	0.884898043983685	0.941573307317356
GRK6	Coding	chr5	parmigiano	267.0	0.867703495754471	0.197380789486163	0.48324868438181	0.785164268709239	0.442096910608633
GRK6	Microglia	chr5	Original	736.0	0.425835238340322	0.454800051367445	0.5345433988791	0.900972816818358	0.483946407099738
GRK6	Microglia	chr5	parmigiano	245.0	0.678531598819248	0.188858219888953	0.302386585683629	0.936989180744584	0.418753645511497
GRK6	Neuron	chr5	Original	1282.0	0.470116204683386	0.495661093295328	0.538048351930983	0.674955834349675	0.387357700757876
GRK6	Neuron	chr5	parmigiano	295.0	0.0411896959378941	0.0154999782972284	0.290886030664596	0.177429555999786	0.250099260197004
GRK6	Oligodendrocyte	chr5	Original	876.0	0.548278990804112	0.433442412781812	0.663605848928699	0.140771945429542	0.204240554954587
GRK6	Oligodendrocyte	chr5	parmigiano	368.0	0.646063376843382	0.127269655198991	0.915908685289725	0.121613928074924	0.0172069559381244
GRK7	Coding	chr3	Original	195.0	0.909189449772012	0.946234097131471	0.69271212182949	0.91801114761021	0.714283878175755
GRK7	Coding	chr3	parmigiano	111.0	0.853766666278301	0.775232369521833	0.788463448507106	0.857120785935756	0.463101001570971
GRM1	Coding	chr6	Original	416.0	0.114865518279426	0.0389739448632782	0.897408872231406	0.591623806311072	0.210339498164138
GRM1	Coding	chr6	parmigiano	209.0	0.270538735599755	0.183521738862585	0.648663214059217	0.116969396289177	0.0574258085959509
GRM1	Neuron	chr6	Original	1218.0	0.642446054187331	0.0156689732050659	0.869084076897676	0.672246776266718	0.172694231307887
GRM1	Neuron	chr6	parmigiano	112.0	0.582891020021729	0.590422388391431	0.499743437718834	0.19754110251055	0.627186736228426
GRM2	Astrocyte	chr3	Original	787.0	0.205957604974351	0.51471175298679	0.144878966091111	0.284295769886619	0.293579584656359
GRM2	Astrocyte	chr3	parmigiano	200.0	0.0689839502420891	0.152923019236437	0.883466354486758	0.174817915973667	0.346987508318167
GRM2	Coding	chr3	Original	374.0	0.907421900951228	0.99287645528059	0.381113764407893	0.337902636258793	0.744411370062799
GRM2	Coding	chr3	parmigiano	189.0	0.52545686492313	0.188340691070146	0.9875736982143	0.0047107966698671	0.306559732212136
GRM2	Neuron	chr3	Original	580.0	0.635376625944043	0.672492980386188	0.0583887929907891	0.499134778632597	0.29411272474883
GRM2	Neuron	chr3	parmigiano	88.0	0.24189584836724	0.267405566640746	0.26058609804041	0.350327519198095	0.517504965463086
GRM2	Oligodendrocyte	chr3	Original	1058.0	0.894701372809512	0.926527763333563	0.0938931792893569	0.436553413127215	0.309608190870742
GRM2	Oligodendrocyte	chr3	parmigiano	293.0	0.846995656301111	0.95379647950137	0.682795012088924	0.3696522781768	0.929498502303154
GRM3	Astrocyte	chr7	Original	812.0	0.100576856605584	0.13511998671197	0.148519272974531	0.0990178628350408	0.0947577059429892
GRM3	Astrocyte	chr7	parmigiano	124.0	0.163746424066771	0.147841796723919	0.304876477659783	0.71054807120419	0.532551059132436
GRM3	Coding	chr7	Original	267.0	0.044723105665494	0.0225018807675367	0.0229108150437724	0.063456360095324	0.0098752211607809
GRM3	Coding	chr7	parmigiano	170.0	0.632223703795345	0.520704141353184	0.916917094478554	0.711880714430314	0.419140699465483
GRM3	Neuron	chr7	Original	818.0	0.0967123060926527	0.135144756233697	0.141305434396839	0.09084209999959	0.0892109535919812
GRM3	Neuron	chr7	parmigiano	74.0	0.383497677161995	0.428154504021172	0.173917543132224	0.874748144449363	0.870995808293385
GRM3	Oligodendrocyte	chr7	Original	818.0	0.0928292692265529	0.135144756233697	0.141305434396838	0.126774029766955	0.0944547811982434
GRM3	Oligodendrocyte	chr7	parmigiano	154.0	0.206729948288993	0.229300474965248	0.222527277137307	0.401983394457055	0.151498886540217
GRM4	Coding	chr6	Original	1005.0	0.0905424192717741	0.129260624886302	0.572712890977651	0.573744754811718	0.429719597256839
GRM4	Coding	chr6	parmigiano	429.0	0.0145978324039204	0.0828023975427117	0.938943713107273	0.142590440765049	0.466797383468945
GRM4	Neuron	chr6	Original	1836.0	0.0798982789030032	0.102307835162298	0.503951352082999	0.883244072087195	0.333992645351061
GRM4	Neuron	chr6	parmigiano	140.0	0.0330333815859618	0.10310744469091	0.231472329781074	0.379252706781564	0.279613556258325
GRM5	Coding	chr11	Original	492.0	0.48398974146028	0.363461632559504	0.552746747640037	0.733397570769569	0.356408723686757
GRM5	Coding	chr11	parmigiano	290.0	0.144747034073663	0.0610791182715321	0.356062611448681	0.554361081080113	0.468877816828238
GRM5	Neuron	chr11	Original	1271.0	0.786625039159319	0.893907188346071	0.711704624084772	0.839952395309804	0.914632793883476
GRM5	Neuron	chr11	parmigiano	64.0	0.920531551375543	0.927046619154797	0.820350104818331	0.976782460646785	0.998904011104164
GRM5	Oligodendrocyte	chr11	Original	1394.0	0.808036530971627	0.906857162288361	0.691273890910801	0.858642281301256	0.948188188244882
GRM5	Oligodendrocyte	chr11	parmigiano	129.0	0.93438363539518	0.812232866758312	0.584789969291765	0.936767531647496	0.923947988011473
GRM6	Coding	chr5	Original	575.0	0.205699931406534	0.10356950885493	0.816099563802426	0.220765510591521	0.101021318673215
GRM6	Coding	chr5	parmigiano	300.0	0.572031946939664	0.151909703248181	0.76774133108574	0.206067921951393	0.100758135502368
GRM7	Astrocyte	chr3	Original	2742.0	0.261099874695433	0.135325803510321	0.266684337761932	0.854915546595632	0.416014146753606
GRM7	Astrocyte	chr3	parmigiano	145.0	0.906803453161615	0.60258840676133	0.537960189379686	0.854533365576513	0.505340078220323
GRM7	Coding	chr3	Original	834.0	0.777990850034234	0.350438233606941	0.919852552694463	0.862471013397716	0.324640404252311
GRM7	Coding	chr3	parmigiano	379.0	0.98281016987519	0.811046793180361	0.561581073608371	0.780830525846302	0.518918494961082
GRM7	Neuron	chr3	Original	2641.0	0.100014034995267	0.127301326044172	0.224642081939587	0.365534406460092	0.389462074729546
GRM7	Neuron	chr3	parmigiano	86.0	0.903296204897073	0.482749157943787	0.237050015893775	0.382022185901794	0.249079634140518
GRM7	Oligodendrocyte	chr3	Original	2641.0	0.0662210541858288	0.127301326044172	0.224642081939583	0.419449349211203	0.403653011106513
GRM7	Oligodendrocyte	chr3	parmigiano	179.0	0.0172099388314997	0.0316984502019796	0.0904115610118712	0.210560296550713	0.0796009989040252
GRM8	Coding	chr7	Original	717.0	0.303863915746534	0.312145674911034	0.450938559238403	0.536574130715614	0.569666273880563
GRM8	Coding	chr7	parmigiano	336.0	0.347226269208117	0.205029128092406	0.530636173701984	0.889633524479344	0.522088772192327
GRN	Astrocyte	chr17	Original	1180.0	0.0015430768086324	0.205879052261069	0.0074782698777913	0.0069328296358468	0.0934467370725741
GRN	Astrocyte	chr17	parmigiano	462.0	0.357623157912479	0.439189566829415	0.220897678442666	0.689978928309055	0.664310879157796
GRN	Coding	chr17	Original	217.0	0.311794032115448	0.705858889247113	0.0757412005755633	0.743478697885613	0.301119579681517
GRN	Coding	chr17	parmigiano	120.0	0.625719641925101	0.717825025662017	0.825470657062178	0.899927011037769	0.879536919715406
GRN	Microglia	chr17	Original	1142.0	0.0022588490587613	0.23926769680524	0.004747527645743	0.0426870728878508	0.063438049972921
GRN	Microglia	chr17	parmigiano	471.0	0.0009648833820026	0.0146921205447269	0.0729057277399306	0.0094829056104532	0.1160359953429
GRN	Neuron	chr17	Original	744.0	0.363280706919555	0.431390730231355	0.270678745074729	0.270440977024258	0.66317430659104
GRN	Neuron	chr17	parmigiano	134.0	0.469944626881161	0.64444522925413	0.370975899141085	0.732193609757985	0.579364594067917
GRN	Oligodendrocyte	chr17	Original	1113.0	0.0021740272353233	0.090287829607426	0.0015160076177747	0.073979802751973	0.0362653387771443
GRN	Oligodendrocyte	chr17	parmigiano	649.0	0.0018973594022142	0.0153187980995554	0.0157687411195958	0.0720621661203934	0.0867472657712814
GRP	Coding	chr18	Original	52.0	0.882693070595855	0.76326367056479	0.861216837727263	0.902385075421308	0.773383123528795
GRP	Coding	chr18	parmigiano	28.0	0.489809416659749	0.290181621947331	0.258285337248058	0.907382053169809	0.497747538602819
GRP	Neuron	chr18	Original	405.0	0.783349171595746	0.588951663713367	0.969944823696785	0.725094054762144	0.661170960062782
GRP	Neuron	chr18	parmigiano	23.0	0.0417165920836302	0.0287181579378084	0.257790292330746	0.481597988818732	0.670389619227313
GRPEL1	Astrocyte	chr4	Original	772.0	0.552307111334269	0.73661482812292	0.725333587620125	0.928143503604708	0.782688787002681
GRPEL1	Astrocyte	chr4	parmigiano	213.0	0.315974555847184	0.813487658972383	0.0340602038520021	0.222088026534236	0.0776550400803687
GRPEL1	Coding	chr4	Original	230.0	0.604738941864113	0.615514071797446	0.289621346711403	0.783275822679033	0.367984713030568
GRPEL1	Coding	chr4	parmigiano	94.0	0.909319171725219	0.468892183429657	0.883091584331505	0.39938240669884	0.504431389691864
GRPEL1	Microglia	chr4	Original	838.0	0.956338495157346	0.755890267820106	0.685372288003151	0.909985517369565	0.582676221832185
GRPEL1	Microglia	chr4	parmigiano	272.0	0.275911475917507	0.631533699968985	0.0531047984309267	0.305232652025911	0.0972954291378064
GRPEL1	Neuron	chr4	Original	811.0	0.678993032381125	0.831704296676897	0.509928501453424	0.951498819960438	0.519465146746864
GRPEL1	Neuron	chr4	parmigiano	134.0	0.812522544495999	0.880242705306212	0.283943845964152	0.864878370052072	0.445627573940738
GRPEL1	Oligodendrocyte	chr4	Original	933.0	0.931371801174189	0.892182862908121	0.971501675354355	0.909010671722943	0.898717140006441
GRPEL1	Oligodendrocyte	chr4	parmigiano	260.0	0.197633588536635	0.299043888023303	0.0646815533537655	0.0829835464538643	0.0173273838484242
GRPEL2	Astrocyte	chr5	Original	412.0	0.560378543737293	0.512594648987804	0.771306533538829	0.627689328559671	0.477584345319123
GRPEL2	Astrocyte	chr5	parmigiano	113.0	0.531830775325118	0.747838800323556	0.819097879989816	0.365754056979082	0.502271193393973
GRPEL2	Coding	chr5	Original	214.0	0.364380067729527	0.299964537501324	0.308045444234377	0.519748714091134	0.115097413118006
GRPEL2	Coding	chr5	parmigiano	132.0	0.666362420090179	0.418073107113117	0.535825215896047	0.994912816913341	0.894269345580734
GRPEL2	Microglia	chr5	Original	490.0	0.401124416307305	0.497155329274503	0.909815738797524	0.702562845112338	0.720362631841347
GRPEL2	Microglia	chr5	parmigiano	113.0	0.797940979773468	0.881471792157999	0.561578338953578	0.874620376700175	0.905997983175033
GRPEL2	Neuron	chr5	Original	480.0	0.371412917029862	0.256447399543974	0.473145141243893	0.683249910344945	0.354546917659081
GRPEL2	Neuron	chr5	parmigiano	57.0	0.407160210567495	0.247772861793787	0.797422774869373	0.680778134741663	0.254212026952225
GRPEL2	Oligodendrocyte	chr5	Original	603.0	0.69489133801385	0.625524459040466	0.970447281922784	0.651997884456842	0.774883449448803
GRPEL2	Oligodendrocyte	chr5	parmigiano	170.0	0.690306043243855	0.470052882586745	0.702524514060718	0.651972859547351	0.538293682986675
GRSF1	Astrocyte	chr4	Original	1022.0	0.789203222927531	0.218341811183936	0.673681371691424	0.149176352421852	0.243805950718072
GRSF1	Astrocyte	chr4	parmigiano	233.0	0.900073522998261	0.576042392882967	0.309245039454541	0.838756591826495	0.855473348298186
GRSF1	Coding	chr4	Original	532.0	0.142345118287259	0.273320990783801	0.401191282452503	0.410604987625572	0.544752420237369
GRSF1	Coding	chr4	parmigiano	270.0	0.408293263891738	0.0537602722573623	0.154728757361056	0.610655831149997	0.519189996313521
GRSF1	Microglia	chr4	Original	1185.0	0.88231141185052	0.316882160203738	0.660412053735133	0.92584490213323	0.401162845370967
GRSF1	Microglia	chr4	parmigiano	289.0	0.977426631917727	0.913590246905391	0.657291959998188	0.995122639737253	0.982458479337038
GRSF1	Neuron	chr4	Original	1266.0	0.865072448062393	0.317802028853455	0.502004809078784	0.476432249170595	0.274783044033509
GRSF1	Neuron	chr4	parmigiano	169.0	0.0761418824979452	0.0203041208777773	0.0860758550574103	0.654819578758909	0.387507749376199
GRSF1	Oligodendrocyte	chr4	Original	1199.0	0.831827910809696	0.381777934016669	0.891264500070465	0.901289897823911	0.369714953143923
GRSF1	Oligodendrocyte	chr4	parmigiano	335.0	0.878472036459051	0.829785487186976	0.376781095406517	0.949104585626742	0.833171974389404
GRTP1	Astrocyte	chr13	Original	1222.0	0.191731985102128	0.563281931607295	0.0982512561343002	0.398472381076807	0.246916073272822
GRTP1	Astrocyte	chr13	parmigiano	202.0	0.702471634090318	0.917946163212737	0.164898178098551	0.0467603395631275	0.0644584655285008
GRTP1	Coding	chr13	Original	323.0	0.251062740108383	0.669626652444689	0.469082446623148	0.63290260748564	0.761509079805816
GRTP1	Coding	chr13	parmigiano	162.0	0.552918780094287	0.243738726817187	0.949995105846093	0.397152923788813	0.513660680012582
GRTP1	Microglia	chr13	Original	1360.0	0.494315045756182	0.830288205582186	0.402160063289299	0.704640123815605	0.547402476871008
GRTP1	Microglia	chr13	parmigiano	268.0	0.783707197691044	0.871874917664724	0.778354172827958	0.59436423218043	0.5653046123382
GRTP1	Oligodendrocyte	chr13	Original	1182.0	0.309705865891801	0.596722646550747	0.236563288225216	0.392894498658361	0.462858375685353
GRTP1	Oligodendrocyte	chr13	parmigiano	272.0	0.617130284224747	0.768084990414272	0.327817234617483	0.419314718536688	0.24850452803622
GRWD1	Astrocyte	chr19	Original	635.0	0.870474545438445	0.786057252063378	0.788523245995265	0.855451172427789	0.625190384029008
GRWD1	Astrocyte	chr19	parmigiano	164.0	0.785822771878982	0.679774589580287	0.693215942074209	0.713494928627292	0.575660305661144
GRWD1	Coding	chr19	Original	446.0	0.868994994272431	0.745574395499223	0.896439897008542	0.815054244283316	0.523388718845841
GRWD1	Coding	chr19	parmigiano	226.0	0.175073775143958	0.119888291614565	0.081723039492167	0.620976143205403	0.626486258650741
GRWD1	Microglia	chr19	Original	924.0	0.884458976488009	0.796684577375126	0.752206574297197	0.911390554473293	0.855978989160554
GRWD1	Microglia	chr19	parmigiano	240.0	0.698860166650418	0.466244634894757	0.348560481383797	0.935286213015869	0.867827172408631
GRWD1	Neuron	chr19	Original	870.0	0.924563422388259	0.740097566622729	0.638252167393625	0.839661866122416	0.50637421666854
GRWD1	Neuron	chr19	parmigiano	141.0	0.833945003395506	0.905341055709093	0.958422131479276	0.821160557568279	0.946467711688872
GRWD1	Oligodendrocyte	chr19	Original	853.0	0.814496622103635	0.753171891979079	0.937505522615003	0.823971223447795	0.583321336435708
GRWD1	Oligodendrocyte	chr19	parmigiano	260.0	0.788219138540821	0.216878172744879	0.783914192736311	0.435318731014007	0.202012976704321
GRXCR1	Coding	chr4	Original	64.0	0.688794004437993	0.702255499396708	0.239097185491815	0.782544210408829	0.633790304270738
GRXCR1	Coding	chr4	parmigiano	44.0	0.744522081962091	0.529213028296272	0.894685347939139	0.658699158224289	0.617662839165996
GRXCR2	Coding	chr5	Original	158.0	0.521007371887169	0.665278280751745	0.757005745138815	0.421919960586461	0.875034053572086
GRXCR2	Coding	chr5	parmigiano	75.0	0.727695236939921	0.93842209131987	0.221884831391446	0.857855416360976	0.390696421661226
GSAP	Astrocyte	chr7	Original	1315.0	0.0242447943497164	0.0036749025000316	0.868493305033666	0.100941504026037	0.0400449255885473
GSAP	Astrocyte	chr7	parmigiano	187.0	0.0819123120382326	0.0165378739225022	0.75819005684988	0.213580484682262	0.0390216398499248
GSAP	Coding	chr7	Original	472.0	0.13294590045864	0.094311828602505	0.945224922192192	0.360631609896619	0.383307786099272
GSAP	Coding	chr7	parmigiano	193.0	0.043632429620309	0.00852218233889	0.842429263804251	0.19810852430435	0.0470682865321822
GSAP	Microglia	chr7	Original	1272.0	0.0497855385885908	0.0190532572134503	0.422828123681536	0.0665906040431131	0.141633104553574
GSAP	Microglia	chr7	parmigiano	159.0	0.227676874350936	0.0139035341501216	0.830743843919632	0.279119508850564	0.0572825061898316
GSAP	Neuron	chr7	Original	1672.0	0.0464206277691295	0.0106170907049606	0.870521707008439	0.0767427782699045	0.0352740490373449
GSAP	Neuron	chr7	parmigiano	180.0	0.0571380479740757	0.0111220793535507	0.606618816030416	0.220371079681109	0.0454875664579859
GSAP	Oligodendrocyte	chr7	Original	1635.0	0.0695871659778736	0.0112529427827462	0.87880625328052	0.0572316919953575	0.0414458698282874
GSAP	Oligodendrocyte	chr7	parmigiano	260.0	0.0406523953478474	0.0107309660765728	0.602776236439659	0.111214849791914	0.0387249212006116
GSC	Coding	chr14	Original	75.0	0.846090797063328	0.837432364732043	0.760791149747702	0.895671314753277	0.420371103613153
GSC	Coding	chr14	parmigiano	46.0	0.144561806025927	0.119709010552007	0.108530113825985	0.913137785253161	0.790362676330037
GSC	Oligodendrocyte	chr14	Original	435.0	0.612425986679335	0.39985257587518	0.468735076332134	0.966436911347512	0.562761190408956
GSC	Oligodendrocyte	chr14	parmigiano	132.0	0.806488271923217	0.431343444029366	0.740022467401752	0.825866298534341	0.429480862489522
GSC2	Coding	chr22	Original	85.0	0.172610843634582	0.172724376252363	0.106132516087009	0.20065630582122	0.244522773285944
GSC2	Coding	chr22	parmigiano	40.0	0.978880730787092	0.850643567877871	0.526629302279152	0.933009837238805	0.719094860401438
GSDMA	Coding	chr17	Original	146.0	0.644426819628457	0.883618373321102	0.293251891990347	0.883509797500263	0.404560056463851
GSDMA	Coding	chr17	parmigiano	62.0	0.847820065013625	0.552331808717104	0.38407197576454	0.767806307857916	0.552693186233432
GSDMA	Microglia	chr17	Original	730.0	0.284592391698393	0.694597886798661	0.395682530760268	0.528157329728609	0.467539115248274
GSDMA	Microglia	chr17	parmigiano	81.0	0.112314749534733	0.0623937189265286	0.1741323464977	0.595902698738838	0.204435409462895
GSDMA	Neuron	chr17	Original	812.0	0.385608594231438	0.765647726728899	0.31464340090868	0.196332308113275	0.37151770111911
GSDMA	Neuron	chr17	parmigiano	55.0	0.862194074065324	0.70280799720109	0.890710241876794	0.798856740196339	0.684033362284885
GSDMB	Coding	chr17	Original	361.0	0.883625321790509	0.84013318787941	0.168276579477717	0.591228865631089	0.833347387397817
GSDMB	Coding	chr17	parmigiano	86.0	0.985222060448819	0.0375227342432537	0.515193240401706	0.162374368640177	0.0703330239448222
GSDMC	Coding	chr8	Original	162.0	0.12689544088315	0.0453603593275354	0.0797883211472808	0.343353568836949	0.112660492857309
GSDMC	Coding	chr8	parmigiano	67.0	0.0885477957428706	0.037258220880614	0.144488210138808	0.315994002283831	0.073269166503285
GSDMD	Astrocyte	chr8	Original	1123.0	0.553187053785112	0.250891817199918	0.288614368047738	0.329532772100855	0.922743628529183
GSDMD	Astrocyte	chr8	parmigiano	336.0	0.102395741877995	0.543408873950285	0.0780031871188395	0.0645013757296337	0.0831403972574736
GSDMD	Coding	chr8	Original	407.0	0.4117653394596	0.400970064902895	0.4139410427905	0.217288254328795	0.797022381414642
GSDMD	Coding	chr8	parmigiano	193.0	0.0596599638412157	0.628003656091025	0.682173064592274	0.0403135252128107	0.423013968145786
GSDMD	Microglia	chr8	Original	990.0	0.36969733248762	0.218844623355245	0.742722039494325	0.275714476704307	0.799632188670908
GSDMD	Microglia	chr8	parmigiano	346.0	0.0571910746766656	0.243873324886494	0.0453591149249616	0.071603501505763	0.0745234190690037
GSDME	Coding	chr7	Original	576.0	0.0094103183410785	0.0911140735325574	0.780329671325389	0.0039021849328322	0.0687633335261768
GSDME	Coding	chr7	parmigiano	219.0	0.119771570797981	0.309050984025439	0.211203188007588	0.174380796163921	0.282809650751979
GSE1	Astrocyte	chr16	Original	4536.0	0.141673565790192	0.317870205421847	0.0796476890505581	0.0912929549315967	0.135178861339719
GSE1	Astrocyte	chr16	parmigiano	378.0	0.706146596282692	0.733672893999094	0.812194302168749	0.160106026365107	0.696285677024888
GSE1	Coding	chr16	Original	1972.0	0.0428212282541861	0.0102304570555092	0.291768712646576	0.0658230521516699	0.0086811533031682
GSE1	Coding	chr16	parmigiano	876.0	0.858760150988692	0.418424831863146	0.998460089204441	0.490048418870648	0.650813624449151
GSE1	Microglia	chr16	Original	4536.0	0.105003068394691	0.3178702054195	0.0796476890520713	0.0898236702647726	0.149193035819476
GSE1	Microglia	chr16	parmigiano	517.0	0.210713105422874	0.319534201571753	0.10381464365379	0.567168431539141	0.37702079388567
GSE1	Neuron	chr16	Original	4680.0	0.333051716186113	0.341144679918741	0.0758724102974467	0.0830038083506804	0.128448499770655
GSE1	Neuron	chr16	parmigiano	338.0	0.48839985704597	0.830054365492587	0.0831379234644315	0.556425622874172	0.14075687395917
GSE1	Oligodendrocyte	chr16	Original	4536.0	0.561140875787704	0.317870205420112	0.079647689051732	0.0937056010949332	0.153202050163433
GSE1	Oligodendrocyte	chr16	parmigiano	502.0	0.870273553891889	0.941415833092106	0.28118235467369	0.52760635741178	0.878331184772444
GSG1	Astrocyte	chr12	Original	618.0	0.796185759539365	0.794876547529147	0.645830918041412	0.79715472740756	0.421729098001838
GSG1	Astrocyte	chr12	parmigiano	190.0	0.443808087713179	0.325856549778723	0.72069633862856	0.660741312849933	0.446055728557465
GSG1	Coding	chr12	Original	170.0	0.329333056107044	0.349298185758758	0.667512649860159	0.535956525101027	0.398393934948007
GSG1	Coding	chr12	parmigiano	122.0	0.401664479493875	0.263026664154753	0.695055044875723	0.461271512649388	0.443642604404726
GSG1	Microglia	chr12	Original	560.0	0.603265428931382	0.748376630581347	0.647412736917215	0.766078707413397	0.308724670722161
GSG1	Microglia	chr12	parmigiano	167.0	0.338826322898549	0.210864543980699	0.196282020469924	0.188858663944413	0.593542447564988
GSG1	Neuron	chr12	Original	915.0	0.16886724052093	0.452641325283533	0.745841862714998	0.568475069955644	0.153881855436142
GSG1	Neuron	chr12	parmigiano	99.0	0.394279156938765	0.251754193152861	0.365707848501448	0.289627386539139	0.49122698113412
GSG1L	Coding	chr16	Original	361.0	0.565929564721664	0.835240071358731	0.149437217055262	0.835315281426944	0.476134854097804
GSG1L	Coding	chr16	parmigiano	142.0	0.205718259256515	0.32305396444037	0.0845422555206283	0.60137543415156	0.320621879550334
GSG1L	Neuron	chr16	Original	950.0	0.884435229822599	0.806466596138444	0.713796007115183	0.641596016187465	0.849933689816318
GSG1L	Neuron	chr16	parmigiano	46.0	0.818851113192167	0.955734282566381	0.423649131045064	0.817781640807843	0.289690360225296
GSG1L	Oligodendrocyte	chr16	Original	1003.0	0.855158264422447	0.889276448345905	0.922763698928805	0.279285457783705	0.877928528018719
GSG1L	Oligodendrocyte	chr16	parmigiano	128.0	0.433520172508298	0.605182900538215	0.52793169617642	0.414998049638976	0.315461447293606
GSG1L2	Coding	chr17	Original	326.0	0.159719905915206	0.125972656707618	0.803518825352655	0.353849920793296	0.608693001637257
GSG1L2	Coding	chr17	parmigiano	123.0	0.79977018875969	0.786239700002154	0.880818850076418	0.793247105922273	0.585189977349288
GSK3A	Astrocyte	chr19	Original	1100.0	0.0864468433409111	0.141258163171829	0.201611837251985	0.0973871716965587	0.410744495211805
GSK3A	Astrocyte	chr19	parmigiano	483.0	0.721755111320596	0.756158414256699	0.610914432756927	0.953565657082435	0.800465880980189
GSK3A	Coding	chr19	Original	246.0	0.0168778128619093	0.0230115381861667	0.294727070196662	0.970580511554166	0.73683601517438
GSK3A	Coding	chr19	parmigiano	162.0	0.181950311563476	0.22866361557448	0.0802422443357408	0.633835119099521	0.394677981465695
GSK3A	Microglia	chr19	Original	1060.0	0.106131623172615	0.127681137272856	0.581700854317169	0.364611283882453	0.682311574999534
GSK3A	Microglia	chr19	parmigiano	479.0	0.211679842469549	0.154609764397933	0.499837876499204	0.78468497721199	0.447971900076844
GSK3A	Neuron	chr19	Original	784.0	0.824984506062687	0.115642773883209	0.591446288512321	0.75415296114026	0.751834603961051
GSK3A	Neuron	chr19	parmigiano	205.0	0.279653010822622	0.182563079249511	0.144872981938452	0.777200600650934	0.38983333393512
GSK3A	Oligodendrocyte	chr19	Original	1244.0	0.136624580379053	0.344654191907129	0.672415477274072	0.492372618460251	0.843797515013585
GSK3A	Oligodendrocyte	chr19	parmigiano	619.0	0.594960871883396	0.739731384494167	0.892343335258638	0.952733580957519	0.944389772072831
GSK3B	Astrocyte	chr3	Original	1206.0	0.987488612358319	0.975221312680337	0.219839808412397	0.656023677048453	0.84646300061265
GSK3B	Astrocyte	chr3	parmigiano	85.0	0.835625349458281	0.955291543862619	0.412979347605558	0.701353683311656	0.483343036514821
GSK3B	Coding	chr3	Original	553.0	0.92262869462776	0.981955273210833	0.958112489222115	0.936980957258595	0.941383330974443
GSK3B	Coding	chr3	parmigiano	316.0	0.913839905793417	0.951087208025344	0.990260868422415	0.86457630066549	0.928414415642111
GSK3B	Microglia	chr3	Original	1253.0	0.992484459740518	0.979196759857484	0.213531264352289	0.511947964217509	0.739313663722171
GSK3B	Microglia	chr3	parmigiano	113.0	0.791689594822956	0.904606311552678	0.335191415499899	0.757721547875615	0.407020439311452
GSK3B	Neuron	chr3	Original	1236.0	0.992375055799712	0.975548861173791	0.220657674310093	0.696964543373571	0.818654450781214
GSK3B	Neuron	chr3	parmigiano	93.0	0.880729559022922	0.957117268720893	0.656078049471549	0.909357959185405	0.873322457996972
GSK3B	Oligodendrocyte	chr3	Original	1249.0	0.993246040180308	0.979071849273156	0.20914042084061	0.961714918387399	0.756345624505183
GSK3B	Oligodendrocyte	chr3	parmigiano	158.0	0.818448615879112	0.936548068372454	0.449849139074095	0.674594548093308	0.888342413876465
GSKIP	Astrocyte	chr14	Original	725.0	0.646660641477347	0.597265216466062	0.761022848134471	0.274050445653873	0.672724727808705
GSKIP	Astrocyte	chr14	parmigiano	221.0	0.329048522783674	0.261361898203191	0.371223681192964	0.352383766800295	0.117041367862498
GSKIP	Coding	chr14	Original	283.0	0.766268482570059	0.373965206747971	0.0999648532087937	0.694849304692213	0.742365594044241
GSKIP	Coding	chr14	parmigiano	169.0	0.697647016646875	0.409896745129398	0.902396740124404	0.269723046227091	0.110471875939394
GSKIP	Microglia	chr14	Original	689.0	0.807910185452196	0.660373771203003	0.644325043398413	0.77619494795119	0.736812511417706
GSKIP	Microglia	chr14	parmigiano	219.0	0.889596335787303	0.32569311083744	0.542500864573895	0.171116732073264	0.598304059922287
GSKIP	Neuron	chr14	Original	537.0	0.780119615315341	0.753625081542209	0.55760195508722	0.897938045860751	0.750930494820124
GSKIP	Neuron	chr14	parmigiano	111.0	0.395624075722814	0.282753444968978	0.704016302454225	0.840041550941295	0.554437327600463
GSKIP	Oligodendrocyte	chr14	Original	755.0	0.923516272910143	0.809191329113686	0.878890171298328	0.878886223487122	0.634008866058977
GSKIP	Oligodendrocyte	chr14	parmigiano	245.0	0.357208502559351	0.27658227031505	0.919980750547931	0.800460510319395	0.581898786392013
GSN	Astrocyte	chr9	Original	1968.0	0.827932836701814	0.503766801896077	0.781706447851982	0.896114990611888	0.714963008335001
GSN	Astrocyte	chr9	parmigiano	254.0	0.551086333316101	0.695336379874707	0.385909298215711	0.668708957193394	0.872361449051889
GSN	Coding	chr9	Original	1010.0	0.863327195651939	0.362247542161808	0.514417791469409	0.542787565289656	0.448577991836263
GSN	Coding	chr9	parmigiano	449.0	0.646662641987251	0.489464577562916	0.467106483366227	0.351470637753767	0.712405023721252
GSN	Microglia	chr9	Original	2005.0	0.83712284746276	0.373012083483722	0.843575495514849	0.828291695899297	0.657803396223477
GSN	Microglia	chr9	parmigiano	292.0	0.997268013887247	0.438502012042127	0.680190790213786	0.625712532240974	0.582539456467206
GSN	Neuron	chr9	Original	2202.0	0.817624665789364	0.493715453708331	0.957633642416039	0.856783458989839	0.735425455753011
GSN	Neuron	chr9	parmigiano	286.0	0.78076186916282	0.736262480130427	0.670800514358941	0.712030946897297	0.92129554691438
GSN	Oligodendrocyte	chr9	Original	1924.0	0.873127859226636	0.402948700542346	0.947881174607454	0.896618671543367	0.686048918245864
GSN	Oligodendrocyte	chr9	parmigiano	378.0	0.648031161097017	0.241866482773647	0.804141767210741	0.735349312265496	0.784503761034087
GSPT1	Astrocyte	chr16	Original	1212.0	0.906776709552447	0.809020474705556	0.751276888726075	0.794767970813312	0.942144872502178
GSPT1	Astrocyte	chr16	parmigiano	159.0	0.944883249144007	0.912446185250415	0.370557385788684	0.106639859454652	0.605732066837319
GSPT1	Coding	chr16	Original	601.0	0.841075710438855	0.671521648952562	0.792077536998849	0.550381261743015	0.666329014010542
GSPT1	Coding	chr16	parmigiano	329.0	0.309290441343827	0.579734385185602	0.682739920623875	0.0495473563825951	0.929226022701186
GSPT1	Microglia	chr16	Original	1483.0	0.869983461132476	0.816606666395782	0.464083907558228	0.866295195822951	0.841064578335478
GSPT1	Microglia	chr16	parmigiano	238.0	0.852300584654305	0.917307583445704	0.892127113611222	0.0541932953028196	0.98098008005847
GSPT1	Neuron	chr16	Original	1288.0	0.907886009381439	0.711344248951609	0.894550995684251	0.782171567612933	0.899107589641815
GSPT1	Neuron	chr16	parmigiano	101.0	0.75283523701472	0.50764722111385	0.172930173922796	0.175445921179148	0.106716442797909
GSPT1	Oligodendrocyte	chr16	Original	1265.0	0.945352684307458	0.778385656726512	0.77901617222044	0.829215344313595	0.942527542322968
GSPT1	Oligodendrocyte	chr16	parmigiano	188.0	0.980070211144662	0.992317047887559	0.922315834067536	0.940236339015385	0.943312452445566
GSR	Astrocyte	chr8	Original	998.0	0.619415307726431	0.415629249485386	0.864789456264632	0.755315977940784	0.32016597660377
GSR	Astrocyte	chr8	parmigiano	225.0	0.542161140446828	0.339390280174751	0.734050594322247	0.820929276987428	0.568408051999648
GSR	Coding	chr8	Original	244.0	0.653919624533662	0.491368964917163	0.356971747727011	0.762596836135377	0.587807625944658
GSR	Coding	chr8	parmigiano	112.0	0.391493096123654	0.503393235403221	0.444431001013741	0.788151149255091	0.487860324696177
GSR	Microglia	chr8	Original	920.0	0.829668085382322	0.663062561986199	0.769681098998354	0.833931426351242	0.450110031895575
GSR	Microglia	chr8	parmigiano	207.0	0.79096500865915	0.712490965454825	0.506941203797458	0.846475746116557	0.676687224892736
GSR	Neuron	chr8	Original	957.0	0.959068731153803	0.646691033275836	0.988003917796123	0.792468953145613	0.475709327261878
GSR	Neuron	chr8	parmigiano	134.0	0.224024237819237	0.250152909049514	0.421040386206489	0.719226483151287	0.643233938620861
GSR	Oligodendrocyte	chr8	Original	1115.0	0.743335784695817	0.612553271102998	0.679472127824097	0.669431881252777	0.388924009434704
GSR	Oligodendrocyte	chr8	parmigiano	233.0	0.785717182795914	0.74780178062997	0.326444419715014	0.877925855624231	0.639937999577432
GSS	Astrocyte	chr20	Original	780.0	0.791629015869933	0.500562633783089	0.797878958165207	0.942215253129153	0.661286516645636
GSS	Astrocyte	chr20	parmigiano	214.0	0.742659892416758	0.655473206153837	0.355186747673724	0.767719110232081	0.469049467681608
GSS	Coding	chr20	Original	321.0	0.75309805185668	0.496379334365476	0.965384993752016	0.415660456386964	0.817278702805981
GSS	Coding	chr20	parmigiano	171.0	0.0222140577236086	0.0340324928255384	0.0089027130520222	0.0588645279524449	0.0283980440198973
GSS	Microglia	chr20	Original	683.0	0.801672287724491	0.704866604437827	0.962807831061986	0.811474723186605	0.870618309902106
GSS	Microglia	chr20	parmigiano	224.0	0.248717184471344	0.413369576259803	0.0346560279719707	0.644843256214684	0.247734008848826
GSS	Neuron	chr20	Original	830.0	0.766255686572167	0.426610305055742	0.849731699832924	0.842172883407901	0.882372823709744
GSS	Neuron	chr20	parmigiano	177.0	0.536810749478863	0.137378064906782	0.647158599819782	0.768075998491013	0.652944040847928
GSS	Oligodendrocyte	chr20	Original	840.0	0.847273736606191	0.775196181000928	0.930037393309022	0.960278559987636	0.874738065834027
GSS	Oligodendrocyte	chr20	parmigiano	242.0	0.0678807744892117	0.409944047375358	0.0138462622114467	0.354500116186564	0.113979088000386
GSTA1	Coding	chr6	Original	97.0	0.986803884329384	0.265150193896237	0.154492309069894	0.846514786827053	0.430456087233123
GSTA1	Coding	chr6	parmigiano	41.0	0.64223729388066	0.686146515239623	0.851692809975133	0.912458759991952	0.772164924913803
GSTA2	Coding	chr6	Original	84.0	0.279853842075532	0.187335312538971	0.725435490288064	0.786185428257178	0.58104370992638
GSTA2	Coding	chr6	parmigiano	38.0	0.447819352821138	0.218665279859837	0.588177372699523	0.663679081412057	0.308054599347081
GSTA3	Coding	chr6	Original	55.0	0.260318467467387	0.178549155376984	0.160430609075581	0.728655764046061	0.21679376334231
GSTA3	Coding	chr6	parmigiano	23.0	0.343240511207184	0.200375768299253	0.471833034328763	0.694769368449332	0.421675619256456
GSTA4	Astrocyte	chr6	Original	568.0	0.864953057559895	0.879295068467658	0.335020341212603	0.655642500199198	0.702784551455166
GSTA4	Astrocyte	chr6	parmigiano	151.0	0.429777065779126	0.718525370788435	0.288332061096721	0.570809785291178	0.53319248214736
GSTA4	Coding	chr6	Original	118.0	0.366487506216053	0.620165206378342	0.795618139029257	0.658838130419239	0.794740253790321
GSTA4	Coding	chr6	parmigiano	65.0	0.267684101915949	0.610008704725486	0.114738371614743	0.480635543329732	0.130736949151058
GSTA4	Microglia	chr6	Original	646.0	0.708112436295827	0.880869869805932	0.284314884680718	0.296546340136229	0.547556996089309
GSTA4	Microglia	chr6	parmigiano	146.0	0.767974644876509	0.852458452001857	0.887912248166378	0.74296231002718	0.792328529228483
GSTA4	Neuron	chr6	Original	593.0	0.89334193193185	0.904774110758968	0.564665885987769	0.557183442127998	0.837140628818745
GSTA4	Neuron	chr6	parmigiano	95.0	0.177786146201467	0.305927706379546	0.0583395828262578	0.246996605908734	0.0307756161208714
GSTA4	Oligodendrocyte	chr6	Original	694.0	0.930373369766899	0.950613891366015	0.654181250794627	0.498454078778366	0.871431896202431
GSTA4	Oligodendrocyte	chr6	parmigiano	177.0	0.874337097223163	0.789379300649662	0.35808919897859	0.551134734545702	0.539873014533783
GSTA5	Coding	chr6	Original	61.0	0.615581936152646	0.641137751506032	0.896604933775082	0.913223821464122	0.849927525362083
GSTA5	Coding	chr6	parmigiano	32.0	0.237454188772228	0.188313743789194	0.231305526928802	0.241524379463688	0.131213614221061
GSTCD	Astrocyte	chr4	Original	1111.0	0.918007233367325	0.967766884042463	0.551151539621614	0.956552966815892	0.577257593382142
GSTCD	Astrocyte	chr4	parmigiano	265.0	0.904586536304641	0.772207126644457	0.474319852172628	0.835093949586927	0.645090531889061
GSTCD	Coding	chr4	Original	402.0	0.940302660802467	0.668116260370769	0.990890368185881	0.983139990775734	0.833392693410245
GSTCD	Coding	chr4	parmigiano	264.0	0.950377838233823	0.958996718823201	0.738004976399962	0.979654474975544	0.831964636118957
GSTCD	Microglia	chr4	Original	1262.0	0.860228948935117	0.726597470519967	0.973855791294117	0.725516432539711	0.837628182275478
GSTCD	Microglia	chr4	parmigiano	454.0	0.861651982836618	0.50145751730154	0.816936035606492	0.0367662054125488	0.29562757604344
GSTCD	Neuron	chr4	Original	994.0	0.900332617448288	0.91362674601591	0.70967031431394	0.85767841235948	0.701805226532433
GSTCD	Neuron	chr4	parmigiano	169.0	0.914568496785473	0.599343125421919	0.968781249608419	0.612728644233608	0.607572362724186
GSTCD	Oligodendrocyte	chr4	Original	925.0	0.924751371323767	0.961358588849951	0.672272008945859	0.944786073384069	0.716250003691862
GSTCD	Oligodendrocyte	chr4	parmigiano	228.0	0.930713914285832	0.845894189087298	0.802056644968379	0.734660113804459	0.833824237373722
GSTK1	Astrocyte	chr7	Original	494.0	0.186945032150347	0.29532870931694	0.290933967020566	0.920544816422921	0.630999320982494
GSTK1	Astrocyte	chr7	parmigiano	123.0	0.121084834042019	0.0753473088520954	0.886609758488614	0.961106554549239	0.680637454997989
GSTK1	Coding	chr7	Original	245.0	0.16094398466706	0.173351634084565	0.754517364711876	0.621822297274068	0.793318167763304
GSTK1	Coding	chr7	parmigiano	149.0	0.101226144940578	0.0771170408771616	0.646500488249344	0.45371492832012	0.551038174744763
GSTK1	Microglia	chr7	Original	544.0	0.308577357375669	0.372382777321932	0.558507382897833	0.994760989041556	0.927120853979078
GSTK1	Microglia	chr7	parmigiano	146.0	0.0732765295780169	0.0675253238336491	0.0724893552173606	0.648511868349089	0.322552141691706
GSTK1	Neuron	chr7	Original	688.0	0.802376549072588	0.365934072368867	0.366355611790198	0.993462483826456	0.894292099099751
GSTK1	Neuron	chr7	parmigiano	102.0	0.191693404291987	0.0866794618157629	0.789429611954814	0.57095730575953	0.864623438963407
GSTK1	Oligodendrocyte	chr7	Original	648.0	0.693085816538131	0.511311336162427	0.552503276902551	0.959286475111096	0.75823353022373
GSTK1	Oligodendrocyte	chr7	parmigiano	221.0	0.45303585021923	0.234395451347367	0.735929167633804	0.669980135054007	0.723169699546188
GSTM1	Astrocyte	chr1	Original	846.0	0.79131493150321	0.192335612576183	0.244763198299912	0.0683201561289615	0.120222062920734
GSTM1	Astrocyte	chr1	parmigiano	159.0	0.313778361170367	0.247883961671801	0.317757867703219	0.401510545258561	0.246454107113802
GSTM1	Coding	chr1	Original	294.0	0.825199312683704	0.0258120603138833	0.994743879564149	0.0232098613586962	0.0044072513425971
GSTM1	Coding	chr1	parmigiano	74.0	0.948365450901683	0.976509791146987	0.797506793358384	0.98702851766742	0.999872934560988
GSTM2	Astrocyte	chr1	Original	821.0	0.433153741254175	0.238456962862282	0.729054621177356	0.124113548577623	0.251939758433533
GSTM2	Astrocyte	chr1	parmigiano	129.0	0.391574266396059	0.216355568915675	0.561140529598503	0.278879761663311	0.417338637977704
GSTM2	Coding	chr1	Original	514.0	0.0469898120249506	0.0230153976214731	0.821340521547604	0.0122117371601811	0.0029735245136696
GSTM2	Coding	chr1	parmigiano	197.0	0.336435382957361	0.296131629824892	0.557717243811896	0.921769064953023	0.530493724079164
GSTM2	Microglia	chr1	Original	955.0	0.0548432486954518	0.0380457575612713	0.072562378822644	0.015624249442869	0.0405617551897448
GSTM2	Microglia	chr1	parmigiano	205.0	0.0061455650043862	0.095447716165375	0.003049616374085	0.0202130468027488	0.0248082087621686
GSTM2	Neuron	chr1	Original	1041.0	0.137047912334939	0.0954151204834408	0.112366557297018	0.0554633398910679	0.0602720023692048
GSTM2	Neuron	chr1	parmigiano	142.0	0.434900282812997	0.219509024972388	0.639692912260413	0.607252983278405	0.808719958386605
GSTM2	Oligodendrocyte	chr1	Original	1112.0	0.122470714930118	0.14815754161597	0.142725836019897	0.0217464746346737	0.146861310027212
GSTM2	Oligodendrocyte	chr1	parmigiano	247.0	0.0524074495581875	0.289639909399881	0.129283598919447	0.184494999720363	0.376180463169926
GSTM3	Astrocyte	chr1	Original	568.0	0.0859946312662514	0.255074806046309	0.148873525404985	0.288997619781053	0.481258632856157
GSTM3	Astrocyte	chr1	parmigiano	139.0	0.0301735594353543	0.022227564955296	0.0103506353015473	0.138602708534421	0.0348424923863964
GSTM3	Coding	chr1	Original	283.0	0.0643810096111602	0.10725446248117	0.479999962952773	0.0664456690912717	0.266563540895856
GSTM3	Coding	chr1	parmigiano	171.0	0.527230146421534	0.758816587450622	0.799409367880906	0.580419477484949	0.727989756283144
GSTM3	Microglia	chr1	Original	540.0	0.0226810943040467	0.0265036253433417	0.099304208116522	0.0266508905351133	0.0987149506079672
GSTM3	Microglia	chr1	parmigiano	128.0	0.0305816597496895	0.187594020572871	0.0206389726875156	0.0058792070940575	0.0169920334032325
GSTM3	Neuron	chr1	Original	416.0	0.0096120829391521	0.0947056985769793	0.0331457873288872	0.0122719575689183	0.0626210995365514
GSTM3	Neuron	chr1	parmigiano	80.0	0.107109037649127	0.0673342160619484	0.12038551562794	0.168456724623953	0.103155608366572
GSTM3	Oligodendrocyte	chr1	Original	532.0	0.0058141067394719	0.074231941780348	0.0143640821183679	0.0222931772357048	0.0589982360464711
GSTM3	Oligodendrocyte	chr1	parmigiano	160.0	0.0225654372449209	0.246188073617537	0.0675412711809404	0.0051271573269737	0.0991789509553582
GSTM4	Astrocyte	chr1	Original	793.0	0.107912982584876	0.498048215448167	0.168680992343527	0.166675300127001	0.788292292556459
GSTM4	Astrocyte	chr1	parmigiano	139.0	0.381464614646086	0.203782194991746	0.794064755802008	0.478101452154322	0.288989609631945
GSTM4	Coding	chr1	Original	463.0	0.0373646866650414	0.214562282251527	0.0165114520166044	0.27168348653923	0.140743828356702
GSTM4	Coding	chr1	parmigiano	249.0	0.358375847342521	0.274772847095123	0.315312625408443	0.490203446363595	0.294706719494478
GSTM4	Microglia	chr1	Original	869.0	0.0440885486906197	0.177765537885407	0.0217539345982501	0.229240133245838	0.177506973839552
GSTM4	Microglia	chr1	parmigiano	265.0	0.0215820868949024	0.184103262523553	0.006573328696393	0.0564555038463432	0.0361173187750524
GSTM4	Neuron	chr1	Original	985.0	0.0256840962085445	0.282051442586396	0.0043628426408407	0.152402880958666	0.0243940960650698
GSTM4	Neuron	chr1	parmigiano	161.0	0.274531651928756	0.223267010966461	0.168221150652875	0.744940299160781	0.43641078161746
GSTM4	Oligodendrocyte	chr1	Original	863.0	0.0619191101420513	0.416089766553673	0.0409657508990016	0.236686474882668	0.407247303108948
GSTM4	Oligodendrocyte	chr1	parmigiano	185.0	0.564778630130062	0.695569281046394	0.601215112001017	0.208079076065239	0.812491172669389
GSTM5	Astrocyte	chr1	Original	1559.0	0.413121382384723	0.0774483521738019	0.600390828970687	0.294601075303243	0.0919934900790158
GSTM5	Astrocyte	chr1	parmigiano	207.0	0.0171059404363613	0.0374597523570801	0.0075046564149523	0.0554778281796339	0.086177168497352
GSTM5	Coding	chr1	Original	880.0	0.208049318904206	0.0760875557008271	0.212088572758567	0.357510520000869	0.0638671011128603
GSTM5	Coding	chr1	parmigiano	426.0	0.7355431544333	0.72410604872011	0.849988802062299	0.976413241448354	0.877255132393122
GSTM5	Microglia	chr1	Original	1649.0	0.123510383900825	0.0420731709428904	0.638550980455119	0.336799824266443	0.0545388224120964
GSTM5	Microglia	chr1	parmigiano	301.0	0.366409404214693	0.183312492154981	0.795769548970068	0.230589219068779	0.247745256696293
GSTO1	Astrocyte	chr10	Original	468.0	0.895688955334749	0.882462986441468	0.317432146567902	0.868299433838322	0.684528959001867
GSTO1	Astrocyte	chr10	parmigiano	116.0	0.534046465079709	0.32625281174174	0.28990019699869	0.106278366482172	0.517595605677031
GSTO1	Coding	chr10	Original	81.0	0.657069219274108	0.482651248950923	0.9254267639104	0.265374918608971	0.668957128637581
GSTO1	Coding	chr10	parmigiano	45.0	0.703173996521592	0.627853255413476	0.792927839424299	0.310339263106048	0.364617869673154
GSTO1	Microglia	chr10	Original	692.0	0.863639399593305	0.914674219401281	0.556090275274685	0.829216918304051	0.770128214197201
GSTO1	Microglia	chr10	parmigiano	135.0	0.145701189681591	0.303831211779693	0.0418979849763248	0.489845489226656	0.25298709303528
GSTO1	Neuron	chr10	Original	454.0	0.923073494491581	0.812449407273226	0.337871792719033	0.896565407303682	0.830776749118936
GSTO1	Neuron	chr10	parmigiano	74.0	0.545252501810554	0.0596363376755435	0.0740593364469958	0.526509843056289	0.159072890065071
GSTO1	Oligodendrocyte	chr10	Original	507.0	0.808711172196568	0.787220589259946	0.216975316264417	0.898001510030427	0.587410412670518
GSTO1	Oligodendrocyte	chr10	parmigiano	157.0	0.82168844310048	0.54027381352678	0.47751793963114	0.538502975098963	0.655307683649952
GSTO2	Astrocyte	chr10	Original	995.0	0.019305685864314	0.438261423515622	0.0331472404462808	0.642718905169979	0.112732127798048
GSTO2	Astrocyte	chr10	parmigiano	114.0	0.73911104836239	0.0690255047772597	0.198958977582222	0.764889141513459	0.25791687459536
GSTO2	Coding	chr10	Original	562.0	0.0088795686675962	0.179671931370997	0.0630113747530879	0.430438314984886	0.260396788760512
GSTO2	Coding	chr10	parmigiano	190.0	0.0018024264578675	0.0070090723899023	0.126229171872229	0.220016038316019	0.0331361186368716
GSTO2	Microglia	chr10	Original	1129.0	0.0200434803661815	0.535415189434061	0.111756668030956	0.63467197883858	0.364189711934418
GSTO2	Microglia	chr10	parmigiano	156.0	0.0557107183452417	0.0626368771763961	0.0334631056966326	0.795912182452581	0.302425745587558
GSTO2	Neuron	chr10	Original	884.0	0.0179694790145276	0.417804386230741	0.0102878884948903	0.665092363129383	0.0931193399303036
GSTO2	Neuron	chr10	parmigiano	99.0	0.634954761277415	0.772110121181305	0.457283562896226	0.95655349504722	0.625362628449819
GSTO2	Oligodendrocyte	chr10	Original	885.0	0.017808731391846	0.406799111753328	0.029431097613005	0.74092573077987	0.152995135594062
GSTO2	Oligodendrocyte	chr10	parmigiano	162.0	0.891318524152886	0.404152913589449	0.249889133541455	0.783321139057264	0.66022345365595
GSTP1	Astrocyte	chr11	Original	422.0	0.0012634192886144	0.0195120905664368	0.0007838239451958	0.0095174825876018	0.0053696892271424
GSTP1	Astrocyte	chr11	parmigiano	214.0	0.0004651232832121	0.0009699976787029	0.0001105048711596	0.0013571900569567	0.0032281206958426
GSTP1	Coding	chr11	Original	127.0	0.0646718511848136	0.212517807333633	0.0741982562476365	0.0236511535397081	0.0544320937655569
GSTP1	Coding	chr11	parmigiano	72.0	0.0415008415518765	0.0669896050567971	0.0749512674856238	0.0661660079305239	0.0813410037439706
GSTP1	Microglia	chr11	Original	526.0	0.005960520881032	0.0097582629283612	0.0247177284266	0.0323042904260895	0.0190119690341226
GSTP1	Microglia	chr11	parmigiano	221.0	0.0008006205248598	0.0003181244783284	0.0001906210952665	0.0019287326652597	0.0022042254862698
GSTP1	Neuron	chr11	Original	532.0	0.0061593679311278	0.044009782775022	0.0054864041241148	0.0152319894383288	0.0182887746741234
GSTP1	Neuron	chr11	parmigiano	163.0	0.0001263493590871	0.0009735102671962	9.03294503106644e-06	7.98069605847385e-05	9.59287275332787e-05
GSTP1	Oligodendrocyte	chr11	Original	683.0	0.0017415371814674	0.0238012513170446	0.030002866152044	0.0155918382757624	0.0385517282785445
GSTP1	Oligodendrocyte	chr11	parmigiano	259.0	1.07521039542924e-05	0.0008778855226784	6.87404709493951e-06	5.81033262765374e-05	0.0001578446568866
GSTT2B	Coding	chr22	Original	74.0	0.888660827455296	0.933145123753317	0.971928419083834	0.974359572669303	0.997488405289417
GSTT2B	Coding	chr22	parmigiano	60.0	0.923416045805515	0.896408854768334	0.504044798644288	0.994801333472501	0.984083229157841
GSTT4	Coding	chr22	Original	201.0	0.614448963595667	0.387349059680224	0.988306291195692	0.798190422484883	0.924029111671035
GSTT4	Coding	chr22	parmigiano	82.0	0.482154360356453	0.461611786632898	0.189821962466218	0.627452294818556	0.448450286818666
GSTZ1	Astrocyte	chr14	Original	935.0	0.015780714618055	0.729283003598896	0.490040792121437	0.0230973843999374	0.54007284321343
GSTZ1	Astrocyte	chr14	parmigiano	241.0	0.0179674095019833	0.62122400809833	0.540993490030797	0.0186343134245759	0.119930849399818
GSTZ1	Coding	chr14	Original	514.0	0.0107840858623813	0.599418429915785	0.912313461356818	0.0121060544437672	0.483514838554854
GSTZ1	Coding	chr14	parmigiano	208.0	0.0114492570546328	0.296143594724227	0.741433086162258	0.0126677417239369	0.403256222220682
GSTZ1	Microglia	chr14	Original	924.0	0.0155048132382151	0.697646378507582	0.361968496223386	0.0248942057264028	0.511925430888691
GSTZ1	Microglia	chr14	parmigiano	265.0	0.0184787816653526	0.780317264800011	0.340675473375666	0.0108421183020582	0.239418803501351
GSTZ1	Neuron	chr14	Original	904.0	0.0158978345534988	0.707920380806792	0.446629156160875	0.022900569856827	0.509700036629318
GSTZ1	Neuron	chr14	parmigiano	174.0	0.0197304699392247	0.792822172371976	0.950537830508253	0.0164667928056912	0.0992376509369752
GSTZ1	Oligodendrocyte	chr14	Original	1056.0	0.014770405390411	0.672531872491255	0.63671946602381	0.0350903023939186	0.546813819646304
GSTZ1	Oligodendrocyte	chr14	parmigiano	251.0	0.0162990460410657	0.417558778798612	0.270539304453433	0.0124179648051427	0.290333717216641
GSX1	Astrocyte	chr13	Original	672.0	0.786846396400903	0.309918470364798	0.0787359644074513	0.605329151863544	0.324324865677591
GSX1	Astrocyte	chr13	parmigiano	233.0	0.982742376638203	0.87402392422579	0.442127537406408	0.672590084941474	0.621608154080548
GSX1	Coding	chr13	Original	106.0	0.747153691570232	0.723300745711768	0.140802726584059	0.64518202348072	0.178701152667174
GSX1	Coding	chr13	parmigiano	66.0	0.626711304334319	0.645402496635187	0.530918708290017	0.534588071253564	0.69739707555621
GSX1	Oligodendrocyte	chr13	Original	591.0	0.0405617012755294	0.0300512515379097	0.128596827036811	0.485330127536387	0.181194494416989
GSX1	Oligodendrocyte	chr13	parmigiano	139.0	0.734602096125773	0.909502013161538	0.592337723186289	0.83053838776743	0.761047968225285
GSX2	Astrocyte	chr4	Original	460.0	0.630129298901674	0.53838637197849	0.279315880114628	0.264025939200288	0.237926645863494
GSX2	Astrocyte	chr4	parmigiano	156.0	0.0289352840172911	0.0775430969871221	0.0138705422897792	0.11307363279183	0.18414733145026
GSX2	Coding	chr4	Original	90.0	0.744947166050431	0.594930620087877	0.34345512388305	0.383049524085342	0.469282534281243
GSX2	Coding	chr4	parmigiano	68.0	0.791632588973887	0.816477121769988	0.76718500962372	0.675774371702206	0.771348181871246
GSX2	Neuron	chr4	Original	496.0	0.841805971146291	0.400413934472612	0.960826694845302	0.391699922207445	0.441622511952521
GSX2	Neuron	chr4	parmigiano	80.0	0.776076551870208	0.54495319727196	0.740147119696916	0.909189536200371	0.812165318419555
GSX2	Oligodendrocyte	chr4	Original	752.0	0.226572092873475	0.0639170527169831	0.78485746352016	0.102951062758494	0.0677585366596819
GSX2	Oligodendrocyte	chr4	parmigiano	273.0	0.0820239717550282	0.042270653762882	0.411959200846957	0.18152163571976	0.0810454754353518
GTDC1	Astrocyte	chr2	Original	1881.0	0.426610250324985	0.189534906849975	0.704407328413972	0.25525253891188	0.136472778667168
GTDC1	Astrocyte	chr2	parmigiano	305.0	0.419178846744046	0.217986491981586	0.446501897694942	0.29993788850446	0.177826154295057
GTDC1	Coding	chr2	Original	770.0	0.192750082703287	0.229395520243378	0.447661868118865	0.048752990744126	0.24164410242123
GTDC1	Coding	chr2	parmigiano	471.0	0.0734037467751855	0.054677382952304	0.0718027585512604	0.0220931750205063	0.0058533200873528
GTDC1	Microglia	chr2	Original	1796.0	0.409133172043319	0.167719529827056	0.743377563631701	0.525931478113374	0.0753973041214943
GTDC1	Microglia	chr2	parmigiano	343.0	0.371058857332079	0.454300726114748	0.61150578751122	0.65320215178572	0.65908608945726
GTDC1	Neuron	chr2	Original	1576.0	0.357124480314234	0.225047129749713	0.82422906686078	0.351302809789384	0.242041897470018
GTDC1	Neuron	chr2	parmigiano	72.0	0.388262297313615	0.682021362147746	0.238900486121362	0.090948301925374	0.0127157431944569
GTDC1	Oligodendrocyte	chr2	Original	1711.0	0.760160338547931	0.198188255433309	0.554460920042084	0.497645526378759	0.209803929918139
GTDC1	Oligodendrocyte	chr2	parmigiano	279.0	0.501404682913849	0.593700681229932	0.898172442600536	0.750616137277853	0.908286674562077
GTF2A1	Astrocyte	chr14	Original	758.0	0.202589828067102	0.110257524123508	0.157787055323055	0.248820905920739	0.0269248665736659
GTF2A1	Astrocyte	chr14	parmigiano	144.0	0.725367981388335	0.296489381651416	0.553107373059662	0.838300571352095	0.685911254297658
GTF2A1	Coding	chr14	Original	360.0	0.17701784298187	0.104861413609303	0.176981343262722	0.136855464621962	0.0870444869520683
GTF2A1	Coding	chr14	parmigiano	226.0	0.0468795097510022	0.0668261977541245	0.0106182467374725	0.0757147197258847	0.021490712224454
GTF2A1	Microglia	chr14	Original	761.0	0.182696462233662	0.111844494244057	0.146164617785038	0.222525394153869	0.0237497969939175
GTF2A1	Microglia	chr14	parmigiano	136.0	0.715740911822868	0.270069361594333	0.338650082590033	0.950879707088536	0.659776874915472
GTF2A1	Neuron	chr14	Original	758.0	0.210489444146979	0.110257524123508	0.157787055323052	0.206502092053326	0.0214348244517738
GTF2A1	Neuron	chr14	parmigiano	117.0	0.689510204252185	0.280056643453354	0.324047689541359	0.905772484937005	0.719279834433091
GTF2A1	Oligodendrocyte	chr14	Original	806.0	0.196403284118872	0.147572224392296	0.154598172721137	0.25142801136346	0.0306000021992886
GTF2A1	Oligodendrocyte	chr14	parmigiano	245.0	0.198327173590884	0.203165841826947	0.392342055230581	0.845793929702448	0.412845954085741
GTF2A1L	Coding	chr2	Original	507.0	0.310022641555699	0.225760503200139	0.733098730147398	0.774947109743742	0.554604401073003
GTF2A1L	Coding	chr2	parmigiano	340.0	0.174572289136769	0.0739303325594805	0.887278521992392	0.862970966498945	0.447959258348071
GTF2A1L	Neuron	chr2	Original	1767.0	0.600139695180063	0.569994404758756	0.73562144254467	0.522945903720828	0.729377347474476
GTF2A1L	Neuron	chr2	parmigiano	180.0	0.983924562080592	0.389776266663344	0.910983430732983	0.192064331300224	0.239420479952888
GTF2A2	Astrocyte	chr15	Original	605.0	0.814492451805208	0.0589402037303569	0.995084463978821	0.187156103458827	0.124859294460445
GTF2A2	Astrocyte	chr15	parmigiano	171.0	0.0127630992668823	0.0107235389555905	0.0062025526369639	0.0128666275646349	0.0022446109555011
GTF2A2	Coding	chr15	Original	234.0	0.851883003941485	0.0870168535168212	0.185800483265168	0.428584393255695	0.27463250953666
GTF2A2	Coding	chr15	parmigiano	107.0	0.936845554859021	0.747587362878161	0.590775733096311	0.464407838120766	0.633616695210091
GTF2A2	Microglia	chr15	Original	496.0	0.0404461997445719	0.0123737001725988	0.856186968543944	0.0167759634730376	0.0306906838638006
GTF2A2	Microglia	chr15	parmigiano	133.0	0.0197852856486985	0.005286281180178	0.165466986854416	0.014471690801466	0.003652820596961
GTF2A2	Neuron	chr15	Original	708.0	0.380170839734022	0.0875915916963271	0.976904488994444	0.110956873630213	0.295614177040893
GTF2A2	Neuron	chr15	parmigiano	113.0	0.0775986918470513	0.0782738079331154	0.0621684520681891	0.106434691315853	0.0649099425170392
GTF2A2	Oligodendrocyte	chr15	Original	671.0	0.0934601384077027	0.0184044105247564	0.657002458040366	0.0151774052528373	0.0325474021065303
GTF2A2	Oligodendrocyte	chr15	parmigiano	215.0	0.0142025430552242	0.0115770062254612	0.0065436185676954	0.0112347709348817	0.0027465090304595
GTF2B	Astrocyte	chr1	Original	535.0	0.496533253853085	0.149779453429342	0.43201277023653	0.272673229703097	0.345990113952771
GTF2B	Astrocyte	chr1	parmigiano	151.0	0.253089152157915	0.215522480608976	0.247920101745767	0.30766159566717	0.300236883883716
GTF2B	Coding	chr1	Original	131.0	0.136659555665114	0.120270353649367	0.376935858848617	0.377473379788101	0.369359155494839
GTF2B	Coding	chr1	parmigiano	63.0	0.1859623601121	0.14886933944245	0.413713490076794	0.346002372769576	0.264511475005151
GTF2B	Microglia	chr1	Original	594.0	0.482345397337578	0.213548849570182	0.689860983333556	0.629031692277181	0.478089530013629
GTF2B	Microglia	chr1	parmigiano	154.0	0.889714276231236	0.225219091782967	0.718862288320049	0.518929448800821	0.342317117714482
GTF2B	Neuron	chr1	Original	550.0	0.419245934500537	0.269023583705409	0.661429288598105	0.62394845523687	0.534598899967902
GTF2B	Neuron	chr1	parmigiano	93.0	0.61762108230011	0.350844255252836	0.863360067836268	0.399295193527975	0.560318793488633
GTF2B	Oligodendrocyte	chr1	Original	639.0	0.839890462326404	0.262357788583672	0.997000270442122	0.698905136514136	0.518369311761174
GTF2B	Oligodendrocyte	chr1	parmigiano	226.0	0.362296415472165	0.15107088893146	0.754127465387674	0.664032168750403	0.21772548539473
GTF2E1	Astrocyte	chr3	Original	421.0	0.0977892797978166	0.290416927106897	0.577394461270394	0.381984287740993	0.411883354285781
GTF2E1	Astrocyte	chr3	parmigiano	73.0	0.898508664560996	0.397126534790318	0.838145979360933	0.856481883632819	0.711150183151116
GTF2E1	Coding	chr3	Original	183.0	0.0237133957100508	0.0186912503872805	0.674568605820544	0.250202202962686	0.0778585764642269
GTF2E1	Coding	chr3	parmigiano	83.0	0.115309156950313	0.12429823329998	0.0443302934398419	0.0767212305138425	0.0826567386272334
GTF2E1	Microglia	chr3	Original	464.0	0.783511825860402	0.418334345295532	0.657474369154813	0.392210370217518	0.62942727727696
GTF2E1	Microglia	chr3	parmigiano	98.0	0.759873999712603	0.444235258347193	0.789008642182389	0.852718537221378	0.921963336742957
GTF2E1	Neuron	chr3	Original	558.0	0.115432870402277	0.256368924975056	0.594990388549782	0.435448905153802	0.549804945178515
GTF2E1	Neuron	chr3	parmigiano	61.0	0.78912938609643	0.716105109835958	0.736601920825861	0.507470088156928	0.312338176594017
GTF2E1	Oligodendrocyte	chr3	Original	520.0	0.229753807530286	0.424939484404092	0.829653882779976	0.318263536728279	0.589293983869527
GTF2E1	Oligodendrocyte	chr3	parmigiano	135.0	0.80452222542736	0.583147442410327	0.832305423871657	0.978427061545131	0.877162329208301
GTF2E2	Astrocyte	chr8	Original	947.0	0.908690842608443	0.651372533216867	0.532933459278026	0.979872948332487	0.728844369096971
GTF2E2	Astrocyte	chr8	parmigiano	164.0	0.719713508675675	0.23992058695503	0.920136277798359	0.55737128886003	0.3261200296787
GTF2E2	Coding	chr8	Original	244.0	0.700995941632989	0.854469319051796	0.193730943870992	0.882431837978145	0.485431813849057
GTF2E2	Coding	chr8	parmigiano	131.0	0.874475736087889	0.918929538736684	0.759409068631769	0.979577872441683	0.878164597505174
GTF2E2	Microglia	chr8	Original	1075.0	0.920061656671966	0.762675877308076	0.525830892558674	0.971931869130444	0.689919715639831
GTF2E2	Microglia	chr8	parmigiano	179.0	0.593013812323061	0.303669663430329	0.494841677841117	0.642104458068902	0.504808404599243
GTF2E2	Neuron	chr8	Original	1099.0	0.942718027410568	0.739749130269054	0.703371574635345	0.910243467082684	0.621502414580788
GTF2E2	Neuron	chr8	parmigiano	121.0	0.353512253513046	0.319317065112558	0.271429061207104	0.554125364557889	0.349542784049117
GTF2E2	Oligodendrocyte	chr8	Original	1220.0	0.88719858619001	0.682046299557258	0.778145081194894	0.569616464316141	0.589679714515544
GTF2E2	Oligodendrocyte	chr8	parmigiano	255.0	0.780096802310474	0.324393706512281	0.566733422358674	0.754675102150072	0.499111133966632
GTF2F1	Astrocyte	chr19	Original	726.0	0.0148641928037473	0.0806214116777342	0.0046853356095016	0.0359382584044743	0.0152338144068465
GTF2F1	Astrocyte	chr19	parmigiano	175.0	0.0732171551531967	0.0364665183583997	0.0766647488814999	0.208892157705888	0.114294270719009
GTF2F1	Coding	chr19	Original	252.0	0.156576485217655	0.131743163905393	0.932704349130967	0.127739968914114	0.228176777250562
GTF2F1	Coding	chr19	parmigiano	112.0	0.0643925467675653	0.03047196397717	0.0610980729022597	0.118574797615454	0.0342454870036294
GTF2F1	Microglia	chr19	Original	692.0	0.0299905772451664	0.0795105158857953	0.0126579909587993	0.131533562028674	0.0314647277951242
GTF2F1	Microglia	chr19	parmigiano	161.0	0.0914195869335581	0.0526864080133527	0.205920618247965	0.376475558154937	0.173793324622714
GTF2F1	Neuron	chr19	Original	760.0	0.0572035026575302	0.0806787839466965	0.0132698208597329	0.19943018543504	0.0513582869032088
GTF2F1	Neuron	chr19	parmigiano	119.0	0.895890178644897	0.854369103040928	0.847225007263536	0.662230818117594	0.743588236770562
GTF2F1	Oligodendrocyte	chr19	Original	797.0	0.0070656647864197	0.0759375295298189	0.0032170633862157	0.026674298840817	0.00896440188538
GTF2F1	Oligodendrocyte	chr19	parmigiano	247.0	0.0501497000881734	0.0706951033714951	0.0263319628448274	0.389624424036223	0.138903472326032
GTF2F2	Astrocyte	chr13	Original	1155.0	0.0607583245049967	0.404227286629257	0.0070761576287424	0.159319504533506	0.0371670648266931
GTF2F2	Astrocyte	chr13	parmigiano	157.0	0.636011460944804	0.620005456324874	0.698898582103946	0.906648459720881	0.522765255571871
GTF2F2	Coding	chr13	Original	321.0	0.208545779067287	0.0593235811278148	0.60567660873551	0.297242185201867	0.0560528880736388
GTF2F2	Coding	chr13	parmigiano	168.0	0.939487698491756	0.826284995113743	0.900232911866597	0.936809712675865	0.564427284109333
GTF2F2	Microglia	chr13	Original	1353.0	0.0154856538947035	0.220019578238135	0.0007388663877794	0.0012200152490358	0.0005882169829259
GTF2F2	Microglia	chr13	parmigiano	185.0	0.0848864562545452	0.0540765709106946	0.167334994320827	0.386787144117256	0.187821667872336
GTF2F2	Neuron	chr13	Original	1401.0	0.0813060184753225	0.461548283433058	0.0047006215904808	0.0586557684217506	0.0045574062351819
GTF2F2	Neuron	chr13	parmigiano	76.0	0.43511997833461	0.407419075772103	0.759276574627169	0.946489745179308	0.599224872037579
GTF2F2	Oligodendrocyte	chr13	Original	1250.0	0.121498474738872	0.398068737087365	0.0193111965999831	0.25186160479355	0.0495719384832951
GTF2F2	Oligodendrocyte	chr13	parmigiano	181.0	0.684806539099417	0.795916644142574	0.581688905894393	0.66549990227323	0.531376745469622
GTF2H1	Astrocyte	chr11	Original	945.0	0.372273726286115	0.634344977807986	0.105100734922109	0.866525057225221	0.282119544414258
GTF2H1	Astrocyte	chr11	parmigiano	226.0	0.494035513360578	0.40123169087761	0.382455227666635	0.899951726859442	0.771538474926827
GTF2H1	Coding	chr11	Original	405.0	0.739993257466609	0.831007220100026	0.453366113987227	0.679439715693932	0.664195825277547
GTF2H1	Coding	chr11	parmigiano	233.0	0.783965382488087	0.662640666324499	0.48115324298911	0.764181824495039	0.826161667761704
GTF2H1	Microglia	chr11	Original	1087.0	0.396065414524733	0.664646178775639	0.154731264707332	0.867664140512167	0.358617989315701
GTF2H1	Microglia	chr11	parmigiano	220.0	0.171917095394596	0.273806686013045	0.202546083437076	0.77347448559804	0.849861075246244
GTF2H1	Neuron	chr11	Original	1103.0	0.318665521762504	0.4726999869846	0.148698485289916	0.862722159066329	0.298896170075787
GTF2H1	Neuron	chr11	parmigiano	171.0	0.329512212156671	0.213745644881802	0.493354135476916	0.274582174212664	0.26454282710578
GTF2H1	Oligodendrocyte	chr11	Original	876.0	0.393991400674282	0.729864894246501	0.146322344891108	0.835952854585516	0.289334421642265
GTF2H1	Oligodendrocyte	chr11	parmigiano	251.0	0.0831788513629428	0.234458036118883	0.0202935779815312	0.235883699688055	0.53315677730556
GTF2H2	Coding	chr5	Original	154.0	0.99579226492252	0.967264408401607	0.878414591738468	0.790394214790899	0.392509934448163
GTF2H2	Coding	chr5	parmigiano	87.0	0.993017929758626	0.973207309148334	0.634181965744385	0.971161310721411	0.696091005536946
GTF2H2C	Coding	chr5	Original	250.0	0.831983538129559	0.856939622745451	0.854679597844544	0.868876187728935	0.763597617016691
GTF2H2C	Coding	chr5	parmigiano	151.0	0.869933881255837	0.769666854686076	0.808310112494481	0.989987397229588	0.911378053426524
GTF2H3	Astrocyte	chr12	Original	1049.0	0.0851886690820765	0.0960586065005473	0.0402839972106328	0.174441216550326	0.0330658280831679
GTF2H3	Astrocyte	chr12	parmigiano	276.0	0.629624889249585	0.504982789816943	0.530718139044444	0.669266270277281	0.500507687285607
GTF2H3	Coding	chr12	Original	337.0	0.0182405465447739	0.026333751223571	0.007553979821581	0.052166512312638	0.0084282822571869
GTF2H3	Coding	chr12	parmigiano	132.0	0.532232021879853	0.550317412396291	0.332198271414987	0.879706320121538	0.751894456548192
GTF2H3	Microglia	chr12	Original	886.0	0.0345013135139806	0.0364890855082073	0.0240443625498459	0.0313228742500195	0.0151715379776186
GTF2H3	Microglia	chr12	parmigiano	185.0	0.837527423625644	0.582092924133583	0.998216220808292	0.572936645485669	0.678781748829951
GTF2H3	Neuron	chr12	Original	1110.0	0.0479330955697024	0.0102209729565492	0.253627928749572	0.239519251359261	0.148523788742784
GTF2H3	Neuron	chr12	parmigiano	204.0	0.0385428133675365	0.0189710708915992	0.0493489448303421	0.112607918524034	0.0435330993001873
GTF2H3	Oligodendrocyte	chr12	Original	1253.0	0.0381886661885504	0.0063602215904122	0.76756337994183	0.452559375146083	0.183682128679063
GTF2H3	Oligodendrocyte	chr12	parmigiano	434.0	0.135227471965516	0.232540470114866	0.0644836402792001	0.669299372919407	0.69254372390286
GTF2H4	Astrocyte	chr6	Original	530.0	0.813175049276733	0.165860090527413	0.60159487948089	0.693967312914808	0.536299381796608
GTF2H4	Astrocyte	chr6	parmigiano	215.0	0.942327089917495	0.961407806153896	0.684117982148161	0.296383445808841	0.850991213824782
GTF2H4	Coding	chr6	Original	120.0	0.842382896469894	0.255461742239163	0.527821430561507	0.357973563576952	0.512044964120847
GTF2H4	Coding	chr6	parmigiano	81.0	0.973979350893378	0.983466717760426	0.778168886032609	0.52518037516974	1.0
GTF2H4	Microglia	chr6	Original	399.0	0.884985672507882	0.378529430933435	0.695960878787697	0.880072003896605	0.699908962347646
GTF2H4	Microglia	chr6	parmigiano	164.0	0.960027583813843	0.968072893513981	0.826102951948927	0.46118501522563	0.837499688988829
GTF2H4	Neuron	chr6	Original	424.0	0.893314899427178	0.31951249070282	0.885208935603423	0.718534670161778	0.67070415116127
GTF2H4	Neuron	chr6	parmigiano	131.0	0.931757718627736	0.917513861568116	0.258376461773388	0.0592772114231899	0.36478380929431
GTF2H4	Oligodendrocyte	chr6	Original	588.0	0.746667123557222	0.1527605668885	0.417486479256577	0.778359840262312	0.418438519095051
GTF2H4	Oligodendrocyte	chr6	parmigiano	235.0	0.942950466988883	0.946901393097161	0.866175693407253	0.347898738010228	0.865498036087901
GTF2H5	Astrocyte	chr6	Original	997.0	0.501600640570022	0.226644038801094	0.890493712924352	0.295072177766086	0.323890521308846
GTF2H5	Astrocyte	chr6	parmigiano	101.0	0.305469702351564	0.230392147505575	0.277742470357958	0.810876701251912	0.43273679692522
GTF2H5	Coding	chr6	Original	474.0	0.166316476011093	0.196452786038149	0.0860283821951182	0.249233456865327	0.101380854232268
GTF2H5	Coding	chr6	parmigiano	187.0	0.0558152837676237	0.158719937891035	0.183297210462368	0.0199211115206844	0.0562005783029336
GTF2H5	Microglia	chr6	Original	833.0	0.494674054882343	0.21417017270134	0.257889358575253	0.523622405193476	0.234645970857647
GTF2H5	Microglia	chr6	parmigiano	80.0	0.340885674478783	0.158452464573585	0.607535844939817	0.720779852531353	0.304811487330682
GTF2H5	Neuron	chr6	Original	887.0	0.448467942655227	0.33246554160801	0.144311662298672	0.578538950339659	0.217008604052709
GTF2H5	Neuron	chr6	parmigiano	53.0	0.470187024913378	0.44822260749538	0.640513413895312	0.745225856594563	0.710498056079625
GTF2H5	Oligodendrocyte	chr6	Original	914.0	0.707675110976126	0.368892567801652	0.437753699192872	0.590930658588514	0.347249470892431
GTF2H5	Oligodendrocyte	chr6	parmigiano	84.0	0.536954870913249	0.517964481773769	0.432299485731301	0.896919711852383	0.440203370812511
GTF2I	Astrocyte	chr7	Original	1208.0	0.313361163904852	0.389543906583954	0.129296191667733	0.760941521892125	0.437629069462143
GTF2I	Astrocyte	chr7	parmigiano	172.0	0.0772434771834356	0.0675628002173781	0.0574370348234436	0.310670165403348	0.181422962590228
GTF2I	Coding	chr7	Original	457.0	0.555094695874401	0.241963600435483	0.495683038475862	0.844900926922402	0.506823828941403
GTF2I	Coding	chr7	parmigiano	222.0	0.900118431845917	0.502676378756573	0.963639455556984	0.753326259101067	0.765203659894667
GTF2I	Microglia	chr7	Original	1150.0	0.190124814505693	0.339319956563622	0.115305448835025	0.572734510650574	0.304402630125018
GTF2I	Microglia	chr7	parmigiano	184.0	0.127026470041435	0.134769486735295	0.0762344567017484	0.526757953914275	0.426333080872755
GTF2I	Neuron	chr7	Original	1095.0	0.25591107530359	0.344757410075241	0.0893744571884069	0.835724127522089	0.317973759309309
GTF2I	Neuron	chr7	parmigiano	104.0	0.115904141320504	0.0775730679572021	0.139408030446745	0.435221752343305	0.214663586947458
GTF2I	Oligodendrocyte	chr7	Original	1095.0	0.230628496202558	0.344757410075241	0.0893744571884049	0.814471909046772	0.345990150212657
GTF2I	Oligodendrocyte	chr7	parmigiano	175.0	0.161399139830559	0.132882411878495	0.0786505731489939	0.292302257288843	0.281871720079527
GTF2IRD1	Astrocyte	chr7	Original	1601.0	0.198054792176336	0.796041653309815	0.0721414096689842	0.58109603268709	0.145267986388446
GTF2IRD1	Astrocyte	chr7	parmigiano	193.0	0.440884998180926	0.423578943101396	0.53291757219604	0.831758429276229	0.445328180121241
GTF2IRD1	Coding	chr7	Original	428.0	0.887334196490216	0.836627889981821	0.470877498084799	0.979934738303913	0.637106267752707
GTF2IRD1	Coding	chr7	parmigiano	217.0	0.881869270916494	0.809239603206281	0.591576525767074	0.956512059102408	0.894727756710765
GTF2IRD1	Microglia	chr7	Original	1752.0	0.428323166968328	0.892800707405448	0.167621726273107	0.605940792573786	0.206995596534816
GTF2IRD1	Microglia	chr7	parmigiano	186.0	0.0832974408216598	0.0632645023276054	0.168161263805981	0.733319455278605	0.381802819631974
GTF2IRD1	Neuron	chr7	Original	1623.0	0.261022455112302	0.839662724722946	0.124806844899687	0.531370773617106	0.243710002220284
GTF2IRD1	Neuron	chr7	parmigiano	110.0	0.0940875959733291	0.0881460264027396	0.234210584469842	0.0954697267733979	0.228012978463831
GTF2IRD1	Oligodendrocyte	chr7	Original	1913.0	0.508230375612097	0.893158419554744	0.272687882344946	0.501179976126858	0.294750551520342
GTF2IRD1	Oligodendrocyte	chr7	parmigiano	268.0	0.424421897396255	0.39711699741667	0.511112154937675	0.37713650052653	0.601274405777263
GTF2IRD2	Coding	chr7	Original	386.0	0.449731765531135	0.202979088877572	0.302337414495711	0.223953089894705	0.107336452884806
GTF2IRD2	Coding	chr7	parmigiano	175.0	0.671796033885959	0.127793807252482	0.597850926882627	0.238886063488488	0.0702941367158121
GTF2IRD2B	Coding	chr7	Original	358.0	0.972626900431057	0.198018899806677	0.710858793422284	0.7904677151914	0.501829337130805
GTF2IRD2B	Coding	chr7	parmigiano	199.0	0.490740194269838	0.288028166294909	0.652507682694208	0.614902825933118	0.882093101876355
GTF2IRD2B	Microglia	chr7	Original	1170.0	0.775551361382252	0.0701472208181293	0.645851470839163	0.403459166074254	0.459118884863097
GTF2IRD2B	Microglia	chr7	parmigiano	313.0	0.668132619030347	0.389897841473559	0.825872077017032	0.896756466613164	0.721479262709629
GTF2IRD2B	Oligodendrocyte	chr7	Original	1452.0	0.889036471759859	0.228621129309896	0.854711147280615	0.823134981043039	0.685858516353161
GTF2IRD2B	Oligodendrocyte	chr7	parmigiano	323.0	0.409796894919525	0.247443926417096	0.662004022304817	0.879176810650932	0.524569605441289
GTF3A	Astrocyte	chr13	Original	555.0	0.046396030254131	0.0178145750295348	0.615763184205898	0.294521551809249	0.0617100251075527
GTF3A	Astrocyte	chr13	parmigiano	222.0	0.443800449612644	0.313462326166346	0.604544004662204	0.862362260021705	0.509429997389081
GTF3A	Coding	chr13	Original	179.0	0.0443586762883585	0.0299242381865994	0.948844059098951	0.249182057766532	0.128362555405629
GTF3A	Coding	chr13	parmigiano	109.0	0.368657944756638	0.497061390332651	0.309750272679104	0.606706655699375	0.446571766799064
GTF3A	Microglia	chr13	Original	479.0	0.0669601869618266	0.14734838849928	0.76383314085316	0.356667847117708	0.408182028443467
GTF3A	Microglia	chr13	parmigiano	193.0	0.0254875608874863	0.0084507369648312	0.636896734877079	0.329194480767275	0.0678636778367459
GTF3A	Neuron	chr13	Original	494.0	0.092985951536303	0.115331494227899	0.855111885203753	0.376029063128034	0.300655559610468
GTF3A	Neuron	chr13	parmigiano	133.0	0.55073951346641	0.507361666132956	0.0847324558363654	0.35015733409242	0.0702044309388626
GTF3A	Oligodendrocyte	chr13	Original	631.0	0.0225797529515313	0.003105434590586	0.472340797225987	0.249207473559914	0.0249888091681735
GTF3A	Oligodendrocyte	chr13	parmigiano	235.0	0.0275786029681357	0.016439657626743	0.427079303407568	0.332606574609069	0.0919189455931979
GTF3C1	Astrocyte	chr16	Original	1378.0	0.0152229225721783	0.186927824458277	0.101617522658334	0.254430543020645	0.166115064663801
GTF3C1	Astrocyte	chr16	parmigiano	203.0	0.539952395718449	0.262867668828816	0.625108387962027	0.725447445509168	0.410948772465611
GTF3C1	Coding	chr16	Original	650.0	0.0036666683481023	0.0591717747300904	0.55835086275095	0.045306926995099	0.171168815908733
GTF3C1	Coding	chr16	parmigiano	321.0	0.0007335328900596	0.000640261949749	0.0274138348883373	0.0454392965459869	0.0064954575518657
GTF3C1	Microglia	chr16	Original	1298.0	0.0154456417787856	0.283952893738534	0.0805979097104455	0.454780918358354	0.156421603484282
GTF3C1	Microglia	chr16	parmigiano	234.0	0.675304390328542	0.82493472194709	0.580987984099003	0.886793372898342	0.769613780874795
GTF3C1	Neuron	chr16	Original	1337.0	0.0145976727908482	0.189995739060569	0.0488970260334238	0.229608262224046	0.0882994891241216
GTF3C1	Neuron	chr16	parmigiano	177.0	0.433001565599159	0.267097928038451	0.907779276832377	0.780516201533777	0.624500891084189
GTF3C1	Oligodendrocyte	chr16	Original	1385.0	0.0195833344355029	0.395581835983336	0.0898051289663638	0.414957668233604	0.127881175589577
GTF3C1	Oligodendrocyte	chr16	parmigiano	283.0	0.825230160720687	0.943297249923083	0.831783288179343	0.968175170315493	0.901962512825294
GTF3C2	Astrocyte	chr2	Original	1049.0	0.802699721235553	0.449508305836658	0.800630856364907	0.96684748887312	0.764033677955939
GTF3C2	Astrocyte	chr2	parmigiano	299.0	0.549083125708504	0.217569201702738	0.6855928233397	0.467439820388635	0.317998047720862
GTF3C2	Coding	chr2	Original	476.0	0.679003495375353	0.262655028871642	0.161927963557192	0.50343864073487	0.123798645216735
GTF3C2	Coding	chr2	parmigiano	233.0	0.913583852432648	0.666458087028247	0.865791980610132	0.818117590872052	0.749281646790484
GTF3C2	Microglia	chr2	Original	1120.0	0.916237984696976	0.82215255996977	0.302369468377804	0.976648967566959	0.495838468953041
GTF3C2	Microglia	chr2	parmigiano	395.0	0.849524155896607	0.911678475463008	0.790159059706396	0.877875760306244	0.719712515104726
GTF3C2	Neuron	chr2	Original	1482.0	0.900464737910163	0.829460844941444	0.487997632458058	0.944759484730822	0.543158941473516
GTF3C2	Neuron	chr2	parmigiano	254.0	0.766201537317309	0.733373097471948	0.595993954892802	0.853094226801667	0.800422473934411
GTF3C2	Oligodendrocyte	chr2	Original	1323.0	0.770313716140936	0.543590951065984	0.546425760919192	0.974332112220125	0.629096322976867
GTF3C2	Oligodendrocyte	chr2	parmigiano	460.0	0.790404399653556	0.569711823007491	0.941239599387596	0.677660978660662	0.550609229114903
GTF3C3	Astrocyte	chr2	Original	833.0	0.642958449550546	0.671192275423741	0.717659039004692	0.602247192028701	0.648956675683062
GTF3C3	Astrocyte	chr2	parmigiano	184.0	0.847448004900456	0.942836821640848	0.536263286458418	0.732438460840136	0.913201083220968
GTF3C3	Coding	chr2	Original	299.0	0.792300141661559	0.588301579326951	0.93112762224089	0.911450891653306	0.680059140373817
GTF3C3	Coding	chr2	parmigiano	174.0	0.794656155351548	0.660094027547297	0.334302472757656	0.673096472422938	0.794026268244173
GTF3C3	Microglia	chr2	Original	1177.0	0.250204111248429	0.659076700523378	0.0328784192811512	0.376106673246506	0.0506023472757841
GTF3C3	Microglia	chr2	parmigiano	281.0	0.57089974978772	0.399273774463839	0.736082269323614	0.718352266099874	0.595848345064635
GTF3C3	Neuron	chr2	Original	1080.0	0.38012970546012	0.617991464228753	0.147245737365186	0.794567859794752	0.138792694178455
GTF3C3	Neuron	chr2	parmigiano	161.0	0.908330413406512	0.950405807407494	0.621611776563236	0.672691800434117	0.966460975406354
GTF3C3	Oligodendrocyte	chr2	Original	1202.0	0.481656339468253	0.477070328691666	0.485458088805913	0.479970428047158	0.369437941876419
GTF3C3	Oligodendrocyte	chr2	parmigiano	261.0	0.796531570662985	0.709193735079716	0.536604105494834	0.712456370948052	0.714410342655256
GTF3C4	Astrocyte	chr9	Original	607.0	0.436566600313887	0.0429492031858012	0.220094718272507	0.781723349501615	0.389730399341165
GTF3C4	Astrocyte	chr9	parmigiano	115.0	0.727787845900968	0.82362456133254	0.526167236765879	0.668534362738461	0.473532610331875
GTF3C4	Coding	chr9	Original	464.0	0.619833289920121	0.0576495416887346	0.694886425105672	0.632722253552578	0.271672510721686
GTF3C4	Coding	chr9	parmigiano	241.0	0.903153090035812	0.966655269625823	0.545658085210216	0.807681878817739	0.690632995179612
GTF3C4	Microglia	chr9	Original	635.0	0.515823783684407	0.0431503444654202	0.187425240181303	0.770442751892573	0.418993974523034
GTF3C4	Microglia	chr9	parmigiano	133.0	0.869135440350027	0.544054154052262	0.964400189447486	0.777358002992449	0.862497620287893
GTF3C4	Neuron	chr9	Original	726.0	0.0345439301225434	0.0062144289478735	0.560579748561083	0.499075370665091	0.195384005257126
GTF3C4	Neuron	chr9	parmigiano	139.0	0.653016167808664	0.661363727096472	0.72572305487535	0.814567266881012	0.831184450300469
GTF3C4	Oligodendrocyte	chr9	Original	777.0	0.0369028865993359	0.0070503250333594	0.536706076738274	0.566989986079987	0.203809356897924
GTF3C4	Oligodendrocyte	chr9	parmigiano	187.0	0.234205894114899	0.342196424330031	0.123097671652031	0.653419591111599	0.29920483085209
GTF3C5	Astrocyte	chr9	Original	810.0	0.821211811589112	0.856956784516739	0.562053786586793	0.463605605448686	0.676253242620234
GTF3C5	Astrocyte	chr9	parmigiano	149.0	0.594817991536278	0.522519452745763	0.705925622955261	0.28697088021524	0.550735835692474
GTF3C5	Coding	chr9	Original	290.0	0.931277417635477	0.896512605078041	0.975952989089204	0.274437055324834	0.466541826323267
GTF3C5	Coding	chr9	parmigiano	142.0	0.387930026006617	0.527297953378742	0.38265928590182	0.172997291064612	0.0560835951090088
GTF3C5	Microglia	chr9	Original	708.0	0.719212518487769	0.636341633025022	0.654495905039073	0.436086061820161	0.472494267487017
GTF3C5	Microglia	chr9	parmigiano	187.0	0.560713497783178	0.257665896490605	0.719176780145036	0.313793858610531	0.366807671339307
GTF3C5	Neuron	chr9	Original	763.0	0.0991493038381708	0.261355762219392	0.532547647839809	0.475246818376934	0.253566542740646
GTF3C5	Neuron	chr9	parmigiano	164.0	0.565243817645401	0.468304590823021	0.687929997069686	0.430451550124223	0.469183574197009
GTF3C5	Oligodendrocyte	chr9	Original	964.0	0.809677030237464	0.6489069640611	0.609610284641459	0.469287771105495	0.747829556885748
GTF3C5	Oligodendrocyte	chr9	parmigiano	315.0	0.906667953453146	0.501226692175047	0.664650527454264	0.379057228298776	0.658252782102908
GTF3C6	Astrocyte	chr6	Original	395.0	0.915263418459242	0.598562316170351	0.718673809068068	0.602221878345084	0.284311132913797
GTF3C6	Astrocyte	chr6	parmigiano	131.0	0.882070851130595	0.722527105746328	0.966877815352398	0.505668645228375	0.392280811753408
GTF3C6	Coding	chr6	Original	48.0	0.417367447178419	0.683266085125674	0.696119814083537	0.553082789013434	0.645868291714263
GTF3C6	Coding	chr6	parmigiano	20.0	0.0093201645734567	0.0219560607054922	0.0053679165817763	0.15449519503974	0.106149001610084
GTF3C6	Microglia	chr6	Original	509.0	0.871411563855447	0.73684365519216	0.779287364855156	0.89623712062191	0.280748926463257
GTF3C6	Microglia	chr6	parmigiano	171.0	0.0697536992330954	0.208952353150597	0.040477052131034	0.675090760834401	0.533115193521151
GTF3C6	Neuron	chr6	Original	795.0	0.909377144834617	0.934761429003671	0.887081772595922	0.896396653333111	0.368607286888529
GTF3C6	Neuron	chr6	parmigiano	144.0	0.755453041566049	0.444076332616465	0.606020251098194	0.820617930533643	0.517375118903612
GTF3C6	Oligodendrocyte	chr6	Original	346.0	0.838197494961593	0.81826481319524	0.951279298759853	0.88831075678982	0.586671795288028
GTF3C6	Oligodendrocyte	chr6	parmigiano	114.0	0.191423630708102	0.171845579211942	0.162248676404214	0.701413105514458	0.413016960922584
GTPBP1	Astrocyte	chr22	Original	1030.0	0.0398741059878897	0.145543377526364	0.0661709259123188	0.23835295288277	0.277452431051726
GTPBP1	Astrocyte	chr22	parmigiano	273.0	0.0508688717050353	0.0784338085379014	0.0313072950436813	0.0765953065659792	0.144963234466565
GTPBP1	Coding	chr22	Original	544.0	0.815372148041727	0.667658738882912	0.465195466645923	0.742831238238746	0.709210798619484
GTPBP1	Coding	chr22	parmigiano	312.0	0.902402371896257	0.615025462955016	0.379292372921071	0.848683121729676	0.705071477808125
GTPBP1	Microglia	chr22	Original	1140.0	0.0596308206523675	0.0631759042878839	0.341856823447162	0.228154412532296	0.241525697571766
GTPBP1	Microglia	chr22	parmigiano	359.0	0.275743618682278	0.146644336902155	0.266510732261385	0.125232904243256	0.347250854293617
GTPBP1	Neuron	chr22	Original	974.0	0.070607797824261	0.321485945746027	0.147311546686793	0.31731792273784	0.406679708237094
GTPBP1	Neuron	chr22	parmigiano	201.0	0.113444322714969	0.352127712231211	0.0521519105335939	0.392056057707529	0.386545108383821
GTPBP1	Oligodendrocyte	chr22	Original	961.0	0.0538467729932063	0.325468221790235	0.157594217307145	0.303096354478469	0.498570897394065
GTPBP1	Oligodendrocyte	chr22	parmigiano	342.0	0.137137223087158	0.119494104976763	0.171474827096118	0.348558561956933	0.170458245818235
GTPBP10	Astrocyte	chr7	Original	879.0	0.0057919837957272	0.291254297661977	0.48241999354069	0.11569638071738	0.355854451356307
GTPBP10	Astrocyte	chr7	parmigiano	101.0	0.0022850732737116	0.0033098804134423	0.0068680568668458	0.0705831429158397	0.0579293538137408
GTPBP10	Coding	chr7	Original	589.0	0.0377148416774553	0.226257283711771	0.807568557556556	0.769027373855036	0.560191587436915
GTPBP10	Coding	chr7	parmigiano	279.0	0.584366967461227	0.389176120415722	0.372981964711933	0.764953705769454	0.527494404745
GTPBP10	Microglia	chr7	Original	815.0	0.0082775775726183	0.288088053107356	0.578303927205443	0.134742912253458	0.453621603877648
GTPBP10	Microglia	chr7	parmigiano	82.0	0.0021507241472151	0.0016557348217625	0.0174094857702491	0.0810984787676381	0.0217030050676544
GTPBP10	Neuron	chr7	Original	950.0	0.0205460301661555	0.353201834543651	0.652604987539561	0.787039977841335	0.566642632506085
GTPBP10	Neuron	chr7	parmigiano	99.0	0.766269433984028	0.845955593249439	0.676769596876572	0.942532141700209	0.940946686961135
GTPBP10	Oligodendrocyte	chr7	Original	922.0	0.0111515985076438	0.373651670166281	0.441920690484105	0.156308263627388	0.333002917582149
GTPBP10	Oligodendrocyte	chr7	parmigiano	125.0	0.0042975750309985	0.009159070449319	0.0988398789000521	0.0862735637713575	0.0388705623378635
GTPBP2	Astrocyte	chr6	Original	664.0	0.932995814170128	0.78142641642812	0.449239379331348	0.760386442320925	0.793977504512073
GTPBP2	Astrocyte	chr6	parmigiano	168.0	0.8081907735985	0.802877614917264	0.765934969347364	0.818554169156793	0.746265515564103
GTPBP2	Coding	chr6	Original	404.0	0.882754986256983	0.822829159634992	0.634403449386101	0.618664368996582	0.849858881227503
GTPBP2	Coding	chr6	parmigiano	245.0	0.773256888420403	0.473929349464669	0.97552172936993	0.555408096685811	0.753792357979755
GTPBP2	Microglia	chr6	Original	624.0	0.923867186966632	0.713455160339343	0.407889304306124	0.750207196032996	0.836947016073383
GTPBP2	Microglia	chr6	parmigiano	190.0	0.870666004725837	0.889537801642662	0.650488974594894	0.856867231895267	0.709317804162523
GTPBP2	Neuron	chr6	Original	961.0	0.934075227186721	0.81659745418037	0.526734385535214	0.846710582981311	0.93240861139518
GTPBP2	Neuron	chr6	parmigiano	197.0	0.714342382499351	0.745805083419508	0.478729914958241	0.837273008915786	0.702272601694331
GTPBP2	Oligodendrocyte	chr6	Original	789.0	0.944031922960564	0.831423106901195	0.457939405043015	0.782552083912565	0.83920703032615
GTPBP2	Oligodendrocyte	chr6	parmigiano	272.0	0.853627588334319	0.917458158136251	0.858501676700511	0.825245970438369	0.852713215842239
GTPBP3	Astrocyte	chr19	Original	759.0	0.758812544667703	0.351275190185179	0.747674036271056	0.119323213075942	0.409033580956014
GTPBP3	Astrocyte	chr19	parmigiano	262.0	0.646793729811064	0.507603521502422	0.515969425859084	0.671418862672052	0.630823415802346
GTPBP3	Coding	chr19	Original	280.0	0.419224532468566	0.172696731288646	0.239914037666636	0.114368006891964	0.308403161732341
GTPBP3	Coding	chr19	parmigiano	162.0	0.0371989825619627	0.0126808130167672	0.694622981897225	0.103375619444169	0.0180585189370065
GTPBP3	Microglia	chr19	Original	535.0	0.891023083209237	0.52599039548519	0.409908654888404	0.578071100429612	0.530906534401893
GTPBP3	Microglia	chr19	parmigiano	200.0	0.890744247149737	0.747185268735379	0.367478412299235	0.666080086800651	0.841742959521442
GTPBP3	Neuron	chr19	Original	734.0	0.843157452611003	0.520094384450505	0.775570118381533	0.311068349511798	0.678379502652169
GTPBP3	Neuron	chr19	parmigiano	210.0	0.715231898286436	0.619874731860351	0.546946836939975	0.553164406625448	0.574512495585388
GTPBP3	Oligodendrocyte	chr19	Original	646.0	0.893911859157221	0.48527259540979	0.92171926770223	0.346935678793126	0.461483615458261
GTPBP3	Oligodendrocyte	chr19	parmigiano	301.0	0.834784769453419	0.701184969101928	0.962358117137794	0.2223679117452	0.379997077766477
GTPBP4	Astrocyte	chr10	Original	1086.0	0.802766183677699	0.855428616176241	0.780144820118734	0.669613303311513	0.838519713285535
GTPBP4	Astrocyte	chr10	parmigiano	217.0	0.720694698061653	0.642888014076752	0.942368828251232	0.972445589182547	0.917195044881763
GTPBP4	Coding	chr10	Original	451.0	0.346632359789405	0.670973195974106	0.19515765040411	0.426192883319859	0.300730575719566
GTPBP4	Coding	chr10	parmigiano	182.0	0.149234204108098	0.198306563226323	0.029746440537286	0.201334209169321	0.038200088141272
GTPBP4	Microglia	chr10	Original	1278.0	0.559385572307014	0.731900604282851	0.766639555535428	0.444472020455648	0.717782098358564
GTPBP4	Microglia	chr10	parmigiano	241.0	0.44070301346936	0.412096379026346	0.794251358771875	0.744583075360155	0.814096871625051
GTPBP4	Neuron	chr10	Original	1094.0	0.654842284447915	0.815084601496841	0.69143272420933	0.597813289915864	0.751012495225817
GTPBP4	Neuron	chr10	parmigiano	156.0	0.970158561743634	0.867633812287793	0.893558987429315	0.960419334387216	0.937560358031897
GTPBP4	Oligodendrocyte	chr10	Original	1319.0	0.494970926007648	0.552396937956757	0.755607830180342	0.706046993088125	0.877476924464032
GTPBP4	Oligodendrocyte	chr10	parmigiano	232.0	0.280340114934675	0.107521360437385	0.893817216087381	0.842736154237158	0.704443900298815
GTPBP8	Astrocyte	chr3	Original	970.0	0.372071958757575	0.296206072091163	0.86199651443733	0.513421937282228	0.533839570187751
GTPBP8	Astrocyte	chr3	parmigiano	273.0	0.108950730535828	0.0711679761614759	0.376856153742712	0.467766619251471	0.177246268683884
GTPBP8	Coding	chr3	Original	515.0	0.440592728871129	0.310250831407742	0.754029972024404	0.359633055610758	0.490166364777305
GTPBP8	Coding	chr3	parmigiano	303.0	0.729264279331464	0.645870117606988	0.456587988463546	0.396448289568998	0.529309266837852
GTPBP8	Microglia	chr3	Original	1005.0	0.724697862156615	0.45752732204194	0.900259933701888	0.510279574948247	0.656225037383617
GTPBP8	Microglia	chr3	parmigiano	268.0	0.407993722875241	0.176921539797458	0.978089470220267	0.481163620327861	0.274631725726713
GTPBP8	Neuron	chr3	Original	960.0	0.308189457841179	0.282229375547248	0.950705518750172	0.47618547863212	0.515971084300997
GTPBP8	Neuron	chr3	parmigiano	164.0	0.0754257338008396	0.0483852485791513	0.195886644431491	0.357258533318817	0.128611667514728
GTPBP8	Oligodendrocyte	chr3	Original	955.0	0.35677569610264	0.282212196888554	0.954649196656443	0.507765627032187	0.541707822662573
GTPBP8	Oligodendrocyte	chr3	parmigiano	296.0	0.474755503030972	0.205008780446158	0.771921685854969	0.508816139025327	0.340252518081937
GTSE1	Astrocyte	chr22	Original	836.0	0.0951284476347271	0.196990649855003	0.192778811988701	0.147760985934695	0.190609392644455
GTSE1	Astrocyte	chr22	parmigiano	137.0	0.0104032105168761	0.0485665496730998	0.203564034868041	0.0534997744824142	0.13105880983302
GTSE1	Coding	chr22	Original	252.0	0.798015576467507	0.84389972529533	0.340163430130983	0.766129762706363	0.23181702481258
GTSE1	Coding	chr22	parmigiano	72.0	0.15172078348801	0.231365355890277	0.645889001096729	0.829701725391209	0.78276639826035
GTSE1	Microglia	chr22	Original	1303.0	0.20640096351364	0.450312510165285	0.951772506063674	0.628049877571198	0.687159576010668
GTSE1	Microglia	chr22	parmigiano	156.0	0.487316661973484	0.351959082641705	0.829195329453934	0.488919575065835	0.792735144282219
GTSE1	Neuron	chr22	Original	896.0	0.336764361245429	0.683956832751419	0.431888979371159	0.336921366742767	0.727249326364266
GTSE1	Neuron	chr22	parmigiano	48.0	0.666087333635339	0.568588035116239	0.650609772440041	0.881913955283016	0.680948489911674
GTSE1	Oligodendrocyte	chr22	Original	1197.0	0.405571019110285	0.867121606599353	0.195569795189223	0.792042892911566	0.617692169912869
GTSE1	Oligodendrocyte	chr22	parmigiano	222.0	0.855049572807946	0.864876883548475	0.881026173930568	0.953276118806519	0.99912680497796
GTSF1	Coding	chr12	Original	135.0	0.129116636650865	0.0768177293238862	0.0560533074964269	0.174859467075017	0.0556511533943519
GTSF1	Coding	chr12	parmigiano	67.0	0.215501632363646	0.367322534981859	0.159895930894794	0.176611078281031	0.255615657494644
GTSF1L	Coding	chr20	Original	57.0	0.828022003418125	0.781857116947056	0.594373153660928	0.630380632691279	0.75434326749985
GTSF1L	Coding	chr20	parmigiano	22.0	0.538457586171176	0.47767542242531	0.625773608013283	0.704468674895749	0.664597110907668
GUCA1A	Coding	chr6	Original	161.0	0.100151436669913	0.0552326269545769	0.497213645691626	0.209361783691592	0.158815165889252
GUCA1A	Coding	chr6	parmigiano	80.0	0.111217911522959	0.0308277273902859	0.844436601200887	0.434815473626069	0.207204226743709
GUCA1B	Coding	chr6	Original	153.0	0.534779474565524	0.448453100505286	0.0854739725404977	0.816274412698625	0.43848343628706
GUCA1B	Coding	chr6	parmigiano	60.0	0.927108629868967	0.847685058623925	0.671065717167446	0.442883106176052	0.411621023694198
GUCA1C	Coding	chr3	Original	57.0	0.962063069285264	0.894054521869934	0.527667504088403	0.953684057048414	0.918657081202955
GUCA1C	Coding	chr3	parmigiano	33.0	0.975840066365442	0.982286826317716	0.991351810064499	0.960689953022028	0.85256928175539
GUCA2A	Coding	chr1	Original	52.0	0.630273309440109	0.64225180928623	0.24723754877149	0.129526618241459	0.475318215353662
GUCA2A	Coding	chr1	parmigiano	22.0	0.114892936061972	0.246320831041461	0.0587942216420629	0.101611737517878	0.0874980917327931
GUCA2B	Coding	chr1	Original	47.0	0.0848922797599168	0.19743337298217	0.63562031522948	0.151609160139109	0.298853274123535
GUCA2B	Coding	chr1	parmigiano	15.0	0.186063947304262	0.464191078802844	0.100998796441676	0.282066664994083	0.154162602733534
GUCD1	Astrocyte	chr22	Original	477.0	0.563888802674555	0.55058555744872	0.674418887080509	0.8801544086528	0.862224427452332
GUCD1	Astrocyte	chr22	parmigiano	151.0	0.812966623708412	0.876651588474823	0.532381876945519	0.991533865941396	0.899665033369958
GUCD1	Coding	chr22	Original	301.0	0.791537546294562	0.796678485229318	0.870122921984707	0.967835902832731	0.95428025382832
GUCD1	Coding	chr22	parmigiano	164.0	0.930866092069107	0.898311940682899	0.356002426038601	0.944857197166189	0.881802625557952
GUCD1	Microglia	chr22	Original	530.0	0.829258654494174	0.799401828944097	0.762559714200263	0.9757489215986	0.991027474597611
GUCD1	Microglia	chr22	parmigiano	139.0	0.685831165361337	0.835060391919854	0.386753183556336	0.998553682881002	0.969327255187144
GUCD1	Neuron	chr22	Original	575.0	0.740832887893529	0.782362923532623	0.701176318433451	0.968612826587105	0.96962068643203
GUCD1	Neuron	chr22	parmigiano	122.0	0.804509267597047	0.859212743749938	0.222531874072607	0.999428418770249	0.853124205199853
GUCD1	Oligodendrocyte	chr22	Original	512.0	0.849266735057088	0.546427585500383	0.783227274484063	0.763963089637863	0.857552949067463
GUCD1	Oligodendrocyte	chr22	parmigiano	189.0	0.700630415583771	0.698508778456537	0.767504553500271	0.860958822775394	0.730037189686652
GUCY1A1	Coding	chr4	Original	331.0	0.273837793246663	0.174745400768757	0.825297159007732	0.960387283455161	0.503032642420811
GUCY1A1	Coding	chr4	parmigiano	189.0	0.492453605056656	0.184353890065815	0.626506898444106	0.972407684853088	0.781364649394173
GUCY1A2	Astrocyte	chr11	Original	1587.0	0.188254223461645	0.627631573208637	0.37802567945914	0.102520486966025	0.33864217388475
GUCY1A2	Astrocyte	chr11	parmigiano	128.0	0.0709001027136897	0.0603435667017366	0.370702407602639	0.810961266803681	0.530853829447124
GUCY1A2	Coding	chr11	Original	874.0	0.0714304454121855	0.412143005371066	0.210837904601049	0.345407642633287	0.164476420768705
GUCY1A2	Coding	chr11	parmigiano	404.0	0.319430146161712	0.412639933356552	0.152030601927101	0.846052120064619	0.448158526135647
GUCY1A2	Neuron	chr11	Original	1541.0	0.508254184407789	0.716593988752861	0.441262159043665	0.535655749123058	0.431685079404356
GUCY1A2	Neuron	chr11	parmigiano	49.0	0.287281563432181	0.275340341871411	0.485816010568669	0.225318552629151	0.506495333384652
GUCY1A2	Oligodendrocyte	chr11	Original	1628.0	0.105336525187425	0.607696608261059	0.372205859219107	0.0677497205026953	0.315380694653474
GUCY1A2	Oligodendrocyte	chr11	parmigiano	129.0	0.0296134068736342	0.0199768422534053	0.0181121334332854	0.116127572048695	0.0233291539287013
GUCY1B1	Coding	chr4	Original	170.0	0.726533306535416	0.590374838304486	0.712604962089558	0.697473238783798	0.629001923906661
GUCY1B1	Coding	chr4	parmigiano	106.0	0.716544395960898	0.873324088852797	0.42016267631221	0.932121206993204	0.953184221347032
GUCY2C	Coding	chr12	Original	231.0	0.462542990820214	0.513825109311372	0.334261136158217	0.462801294843408	0.385187893735803
GUCY2C	Coding	chr12	parmigiano	133.0	0.959259034079725	0.681177486790284	0.916756173355158	0.784924011957196	0.849713657966305
GUCY2D	Coding	chr17	Original	386.0	0.574929587831865	0.653377715897867	0.937083467628513	0.819153168874389	0.771152836911071
GUCY2D	Coding	chr17	parmigiano	184.0	0.489420451375498	0.715566891625544	0.195529979114748	0.455718406316566	0.404103748276646
GUCY2D	Microglia	chr17	Original	1211.0	0.703784864032374	0.866480684021915	0.788689804550672	0.918031613960323	0.971243211904995
GUCY2D	Microglia	chr17	parmigiano	413.0	0.248236355872744	0.21490993970213	0.177689548101713	0.742792952818419	0.559517500244453
GUF1	Astrocyte	chr4	Original	515.0	0.874250267326797	0.684071479924047	0.948254445391264	0.576197279358437	0.491853991934995
GUF1	Astrocyte	chr4	parmigiano	139.0	0.957563263416261	0.421679443578354	0.971191426638162	0.365527796532249	0.62232845577998
GUF1	Coding	chr4	Original	269.0	0.73099742020476	0.85107085450202	0.52985996104265	0.499720297982802	0.285180825566703
GUF1	Coding	chr4	parmigiano	168.0	0.719219598291139	0.406011813567029	0.396910665388583	0.851989041936984	0.412024358873855
GUF1	Microglia	chr4	Original	516.0	0.873709238732845	0.5807984454752	0.971246255328751	0.568466618806206	0.553441335817364
GUF1	Microglia	chr4	parmigiano	112.0	0.609164172513388	0.351866955061162	0.675576651509681	0.495210043119473	0.328539685781274
GUF1	Neuron	chr4	Original	630.0	0.671032914809409	0.372203434913442	0.270625573460125	0.334539772133642	0.0429400989292392
GUF1	Neuron	chr4	parmigiano	87.0	0.801612306906605	0.618480299207379	0.790480300392355	0.814744694669698	0.873094567057706
GUF1	Oligodendrocyte	chr4	Original	628.0	0.913134790383581	0.852052574868829	0.945657779100419	0.829783962346234	0.469022505792249
GUF1	Oligodendrocyte	chr4	parmigiano	150.0	0.938097852305695	0.782927897370868	0.504143282630498	0.943159535226513	0.582682828393163
GUK1	Astrocyte	chr1	Original	683.0	0.112486576166862	0.0513166248573144	0.139036771099442	0.598869757305549	0.119294729454704
GUK1	Astrocyte	chr1	parmigiano	131.0	0.780504686568204	0.490478204187257	0.840892163028486	0.698900596482749	0.377020528314823
GUK1	Coding	chr1	Original	305.0	0.792222439788233	0.92913689664008	0.769078029412903	0.978212999659337	0.972979996903991
GUK1	Coding	chr1	parmigiano	142.0	0.44160534133709	0.760888434267998	0.515002986142519	0.654311583231755	0.830990974647309
GUK1	Microglia	chr1	Original	701.0	0.120380595048062	0.0457284900653889	0.114875819167495	0.516871507006237	0.122981256818489
GUK1	Microglia	chr1	parmigiano	135.0	0.693143626382568	0.649398291386285	0.731795198367543	0.99882522871375	0.924740389694264
GUK1	Neuron	chr1	Original	785.0	0.0713847475478326	0.0470243399714135	0.215925798616359	0.35314016833256	0.254367269240553
GUK1	Neuron	chr1	parmigiano	88.0	0.903299888255152	0.874878208479851	0.928973077099919	0.961923613409376	0.68669296946094
GUK1	Oligodendrocyte	chr1	Original	779.0	0.154787074763025	0.11812369542828	0.264704540773768	0.670483155758604	0.179363922407401
GUK1	Oligodendrocyte	chr1	parmigiano	153.0	0.0683910796979406	0.0390472329927375	0.463512850947409	0.556261778212407	0.349208091972013
GULP1	Astrocyte	chr2	Original	1113.0	0.568911140555161	0.180684440275598	0.794339657162989	0.562839482097574	0.190581269467041
GULP1	Astrocyte	chr2	parmigiano	110.0	0.932211052804139	0.230351758149345	0.660274393080734	0.348327201162904	0.495724880469147
GULP1	Coding	chr2	Original	584.0	0.899150326166665	0.971147173658667	0.438457905661922	0.719911180376546	0.31974392193189
GULP1	Coding	chr2	parmigiano	338.0	0.75409947883319	0.679169765089905	0.541337649159741	0.846790383102206	0.910003788454472
GULP1	Neuron	chr2	Original	1192.0	0.99022283023632	0.200963914806918	0.695464731636404	0.732568806241341	0.192133424612989
GULP1	Neuron	chr2	parmigiano	84.0	0.335388414805366	0.138433395030704	0.893820441881457	0.517818479695808	0.400887373884528
GULP1	Oligodendrocyte	chr2	Original	1275.0	0.823046092937563	0.221265907992017	0.95195777194396	0.832820177039906	0.19797699675927
GULP1	Oligodendrocyte	chr2	parmigiano	202.0	0.719358338869181	0.29621641246503	0.703306707483494	0.494064106993526	0.475976991057257
GUSB	Astrocyte	chr7	Original	986.0	0.330334226174084	0.448022398413962	0.116039453212402	0.136347453631609	0.254372985816397
GUSB	Astrocyte	chr7	parmigiano	185.0	0.798414967806997	0.643181039840987	0.745166437199828	0.61286097904963	0.427147834106352
GUSB	Coding	chr7	Original	203.0	0.0258219088311986	0.0722917490824588	0.0304621351441037	0.0202532174137289	0.0938291507179693
GUSB	Coding	chr7	parmigiano	113.0	0.0083915746790024	0.0050450666621134	0.0572994450147079	0.015857811006183	0.0046237843296882
GUSB	Microglia	chr7	Original	579.0	0.160865460476198	0.274380295708736	0.076903137235758	0.204145596067684	0.0717498612582521
GUSB	Microglia	chr7	parmigiano	132.0	0.329630114934498	0.348974730390803	0.325331696827111	0.822779020043708	0.735421965652061
GUSB	Neuron	chr7	Original	1034.0	0.391328552229465	0.532950494959922	0.267215030740138	0.154103110968576	0.463183665113716
GUSB	Neuron	chr7	parmigiano	119.0	0.933175060738148	0.530508159975828	0.590604709434921	0.869253718741861	0.496404703054894
GUSB	Oligodendrocyte	chr7	Original	640.0	0.174080507592037	0.416312878118726	0.0516715662540122	0.209383904100782	0.120074090947986
GUSB	Oligodendrocyte	chr7	parmigiano	133.0	0.862353684253993	0.457386934921424	0.93228834778498	0.973088457236284	0.805352833617223
GVQW3	Coding	chr11	Original	644.0	0.0548250867922867	0.103548011669908	0.244891492934035	0.306380817969429	0.19033537966007
GVQW3	Coding	chr11	parmigiano	310.0	0.763892347254553	0.264634027016681	0.666685010436587	0.841688673785787	0.395773908706024
GXYLT1	Astrocyte	chr12	Original	1123.0	0.720568092097035	0.248521472810285	0.890067832410605	0.891674887718091	0.658789407346092
GXYLT1	Astrocyte	chr12	parmigiano	210.0	0.718120427643048	0.738581927348267	0.299020012893236	0.754541067477241	0.365964991313428
GXYLT1	Coding	chr12	Original	586.0	0.551101684233104	0.219951195531344	0.980853579323279	0.659948065272974	0.600536826686842
GXYLT1	Coding	chr12	parmigiano	367.0	0.346360269903815	0.0880460821067248	0.763931166634574	0.586700446954448	0.37145405745457
GXYLT1	Microglia	chr12	Original	1100.0	0.749781837248585	0.262267956443781	0.907712884745541	0.863984120192473	0.707524255576799
GXYLT1	Microglia	chr12	parmigiano	181.0	0.848276370562942	0.861143260989571	0.312158091286823	0.839227950509421	0.45915629604928
GXYLT1	Neuron	chr12	Original	1300.0	0.962367524751718	0.222715916101548	0.763928641816126	0.845733870357554	0.653067610408284
GXYLT1	Neuron	chr12	parmigiano	149.0	0.761241150445359	0.750753560852452	0.285137872096368	0.797000869673398	0.412387411947226
GXYLT1	Oligodendrocyte	chr12	Original	1099.0	0.78387641901478	0.239537306580327	0.876242324059104	0.861233098126531	0.696671387196215
GXYLT1	Oligodendrocyte	chr12	parmigiano	233.0	0.8020742812244	0.868890007469055	0.638635980828971	0.7811266970599	0.74160909409562
GXYLT2	Astrocyte	chr3	Original	961.0	0.221000950196204	0.37902801741968	0.391693016515184	0.562295029879328	0.388149338110498
GXYLT2	Astrocyte	chr3	parmigiano	188.0	0.130965061773931	0.353196981414036	0.3508106699199	0.114334907622434	0.350997762724943
GXYLT2	Coding	chr3	Original	359.0	0.910762470179468	0.986413014055747	0.535707496610909	0.335202836813112	0.86509647354701
GXYLT2	Coding	chr3	parmigiano	213.0	0.71482176387624	0.845062514702514	0.880614860181997	0.312253165239783	0.871976359660603
GXYLT2	Microglia	chr3	Original	1090.0	0.307114557410956	0.140402748280525	0.104570576915882	0.884813436932627	0.533970238628145
GXYLT2	Microglia	chr3	parmigiano	231.0	0.842479475357214	0.822713944437287	0.776922910015748	0.245077248106469	0.590549311437653
GXYLT2	Neuron	chr3	Original	1034.0	0.201974509673495	0.430618129581543	0.134754370013846	0.671450636786547	0.593486048160945
GXYLT2	Neuron	chr3	parmigiano	174.0	0.45249040337785	0.638115198173931	0.919407503262317	0.486733807723109	0.834298150586297
GXYLT2	Oligodendrocyte	chr3	Original	841.0	0.185936492640229	0.422432628420925	0.204070080114149	0.703321075200523	0.549662168642265
GXYLT2	Oligodendrocyte	chr3	parmigiano	196.0	0.355642880162908	0.334333078689424	0.699143193759872	0.528360134779557	0.435215100596051
GYG1	Astrocyte	chr3	Original	609.0	0.93232968515016	0.338219070522623	0.859640990707336	0.399461016795513	0.489820915770881
GYG1	Astrocyte	chr3	parmigiano	171.0	0.495146754428491	0.346158297855947	0.7025113875878	0.153423748935264	0.490236367753845
GYG1	Coding	chr3	Original	231.0	0.0247946693863238	0.251078396330187	0.101070861158321	0.0903304028441233	0.185450303507392
GYG1	Coding	chr3	parmigiano	136.0	0.0521667165068891	0.230064447503761	0.342808487982157	0.0477077843758213	0.477161490269055
GYG1	Microglia	chr3	Original	901.0	0.336222935516389	0.356311876859859	0.326433594537376	0.20372432235045	0.565571506732672
GYG1	Microglia	chr3	parmigiano	318.0	0.296016258395428	0.135863033294228	0.611924871210098	0.181049232910316	0.196446746471125
GYG1	Neuron	chr3	Original	1182.0	0.563015820987331	0.3245421225924	0.6942094833472	0.624262347173744	0.379310848437203
GYG1	Neuron	chr3	parmigiano	274.0	0.735294415352348	0.590677087813937	0.594163849983191	0.639302984116237	0.448234930485472
GYG1	Oligodendrocyte	chr3	Original	877.0	0.562419985910566	0.303110378791107	0.557558938792406	0.418319297274033	0.614176068159596
GYG1	Oligodendrocyte	chr3	parmigiano	328.0	0.802681621069603	0.213936047965145	0.753402424624078	0.237907840429233	0.167146099970766
GYPA	Coding	chr4	Original	437.0	0.392601875061147	0.363994042368284	0.150428985601416	0.724999757590755	0.225620486076121
GYPA	Coding	chr4	parmigiano	159.0	0.56463689690562	0.420018451400094	0.546970549831503	0.585026444152496	0.618389508184345
GYPB	Coding	chr4	Original	216.0	0.17453709497525	0.0608881356664679	0.808774426420915	0.77877745911738	0.763937710204809
GYPB	Coding	chr4	parmigiano	67.0	0.460508910159486	0.454608038498561	0.305602528688104	0.530085712734544	0.54247617074428
GYPC	Astrocyte	chr2	Original	861.0	0.85666461290087	0.469155991059451	0.880586889797737	0.367771998680381	0.804416326091362
GYPC	Astrocyte	chr2	parmigiano	116.0	0.919793523411698	0.389078746357855	0.198985978317808	0.150705099970306	0.0563999583645123
GYPC	Coding	chr2	Original	331.0	0.0377666698029622	0.23383111469988	0.576353082205884	0.337297996360271	0.805293636955673
GYPC	Coding	chr2	parmigiano	117.0	0.001669209239518	0.0204688964790107	0.0007711254672971	0.118297358357256	0.117798731585522
GYPC	Microglia	chr2	Original	710.0	0.906524931628353	0.544796491176416	0.868654867698576	0.779644970396437	0.881996298193787
GYPC	Microglia	chr2	parmigiano	127.0	0.94363765348482	0.655991465160569	0.935758982705637	0.488719030009975	0.631636597102609
GYPC	Neuron	chr2	Original	1061.0	0.869718230732045	0.566077986439905	0.817984450749026	0.801472949816301	0.671918562042773
GYPC	Neuron	chr2	parmigiano	34.0	0.968654798206492	0.895385778391038	0.708764459098146	0.423736291097164	0.396130456804394
GYPC	Oligodendrocyte	chr2	Original	1008.0	0.93877759684274	0.713199916700962	0.607257487209097	0.800252061717328	0.678091445108655
GYPC	Oligodendrocyte	chr2	parmigiano	104.0	0.970862951449478	0.926770201031197	0.516906100069946	0.197294326034663	0.193608996806256
GYPE	Coding	chr4	Original	152.0	0.863024338692818	0.544581245327602	0.344886842867128	0.974971632413948	0.613167847224291
GYPE	Coding	chr4	parmigiano	73.0	0.865246110219749	0.155291920643057	0.934681694295787	0.843095733373449	0.79717553408448
GYS1	Astrocyte	chr19	Original	553.0	0.706127569159601	0.458732177125827	0.164352553487524	0.312562405370286	0.174180033559912
GYS1	Astrocyte	chr19	parmigiano	119.0	0.500699650311881	0.436609417326448	0.348675531459773	0.75992719799813	0.917739792502535
GYS1	Coding	chr19	Original	264.0	0.828486530702515	0.512932035750155	0.457114595690369	0.98873548045356	0.67266882690093
GYS1	Coding	chr19	parmigiano	145.0	0.9015047400098	0.93875212645089	0.761010453347069	0.981459671508561	0.91658339991471
GYS1	Microglia	chr19	Original	767.0	0.744754107272324	0.258286646389248	0.505594838650673	0.90091068859493	0.70720794645996
GYS1	Microglia	chr19	parmigiano	222.0	0.549154107785215	0.251696057751638	0.255999402021239	0.814312534204762	0.466375931852721
GYS1	Neuron	chr19	Original	667.0	0.462913221613651	0.717227090342773	0.049888116805605	0.288512763486717	0.133182100703368
GYS1	Neuron	chr19	parmigiano	132.0	0.743170729537173	0.375737186871238	0.374200359091861	0.651492223405773	0.215102172266565
GYS1	Oligodendrocyte	chr19	Original	643.0	0.406668864526656	0.597295112802646	0.0447232429735281	0.151224261945275	0.0460283427684046
GYS1	Oligodendrocyte	chr19	parmigiano	170.0	0.824119161288547	0.715814706245788	0.493112465781787	0.645905907740368	0.366146956379043
GYS2	Astrocyte	chr12	Original	1009.0	0.585402651871272	0.312332069374583	0.816990142617405	0.557085729142828	0.562612490104168
GYS2	Astrocyte	chr12	parmigiano	254.0	0.411842924214382	0.144109372345596	0.320625871168637	0.444916924274596	0.43361995526163
GYS2	Coding	chr12	Original	446.0	0.360356718888116	0.324768057163967	0.470746176006025	0.444979256820341	0.411034344267358
GYS2	Coding	chr12	parmigiano	215.0	0.8107140250524	0.780142816056797	0.820025990453102	0.371536949160781	0.541536497273389
GZF1	Astrocyte	chr20	Original	554.0	0.346323982679466	0.361761853288372	0.933545655146224	0.747876936449136	0.827419539955319
GZF1	Astrocyte	chr20	parmigiano	149.0	0.813565683561228	0.745074673983922	0.971670654391594	0.922946297275845	0.431050897917891
GZF1	Coding	chr20	Original	298.0	0.202343142494872	0.138169962931841	0.80233585956683	0.602994261840272	0.54233772646606
GZF1	Coding	chr20	parmigiano	151.0	0.894408792627319	0.985401118717451	0.555512775675457	0.930031774623307	0.895957013389672
GZF1	Microglia	chr20	Original	632.0	0.289748226755028	0.371511482105386	0.844103096146952	0.767885563302587	0.801391574609432
GZF1	Microglia	chr20	parmigiano	176.0	0.750581552383525	0.361776646850569	0.860134312332552	0.852245699196515	0.362057734602468
GZF1	Neuron	chr20	Original	615.0	0.449068678043119	0.526320164518279	0.9317733287431	0.775175245752363	0.947172029992788
GZF1	Neuron	chr20	parmigiano	113.0	0.0179975439307924	0.174851571181845	0.6126576250152	0.497660258765503	0.227643907522613
GZF1	Oligodendrocyte	chr20	Original	654.0	0.360567854678667	0.517817060874954	0.61679500673284	0.771160085120287	0.859548804178048
GZF1	Oligodendrocyte	chr20	parmigiano	208.0	0.0943307746676295	0.224462695087123	0.987590311484128	0.905473538781687	0.395888448245506
GZMA	Coding	chr5	Original	57.0	0.979094629144665	0.983469452833997	0.934576629286856	0.995783450831255	1.0
GZMA	Coding	chr5	parmigiano	28.0	0.957736969044011	0.981131490130375	0.792276738154552	0.926811978255391	1.0
GZMB	Coding	chr14	Original	86.0	0.288835433231917	0.270126249725906	0.105213082538231	0.777851935198838	0.304356045798972
GZMB	Coding	chr14	parmigiano	66.0	0.652078326069127	0.484697580954476	0.954346072613547	0.880014161593892	0.76509470118776
GZMH	Coding	chr14	Original	64.0	0.122871859083785	0.177197013536783	0.654908948432899	0.398955623642812	0.41964930306722
GZMH	Coding	chr14	parmigiano	31.0	0.926301354249423	0.937144594277518	0.780009083197019	0.972989183223338	0.531160669959552
GZMK	Coding	chr5	Original	147.0	0.932901876082827	0.460816628748591	0.107639589754763	0.626449421064367	0.18408092509625
GZMK	Coding	chr5	parmigiano	72.0	0.554134971562494	0.658390762982404	0.866684247800678	0.709182999365739	0.767867379930873
GZMM	Astrocyte	chr19	Original	843.0	0.0068845875282339	0.0150283412382032	0.63303730051658	0.0132328173073774	0.0168821269312195
GZMM	Astrocyte	chr19	parmigiano	210.0	0.0018665786580567	0.0009838683953893	0.0653258833008053	0.0091761530131189	0.0009847071348511
GZMM	Coding	chr19	Original	91.0	0.146739193911455	0.274365364949277	0.0186733578509496	0.000267889928019	3.46843312244438e-05
GZMM	Coding	chr19	parmigiano	37.0	0.111871717714954	0.351813665343715	0.0771811787137855	0.011607654978283	0.0240012398991946
H1-0	Coding	chr22	Original	163.0	0.831612702200489	0.874442858384864	0.240891661479754	0.703060076945115	0.489299043377227
H1-0	Coding	chr22	parmigiano	96.0	0.977738544158239	0.331104933263571	0.434529367868994	0.578807297068524	0.233976761436429
H1-1	Coding	chr6	Original	92.0	0.0147442110375804	0.0267971414971681	0.192296131408671	0.0190058911034845	0.180834823256566
H1-1	Coding	chr6	parmigiano	37.0	0.507473641856723	0.208861066428436	0.330383162581125	0.910178217856832	0.812352187803197
H1-10	Coding	chr3	Original	149.0	0.389692078335801	0.446916963412633	0.414573705310781	0.723573315466053	0.672070595136927
H1-10	Coding	chr3	parmigiano	90.0	0.324199386622829	0.442558966066602	0.11451730049445	0.68828304933649	0.692142688333643
H1-2	Coding	chr6	Original	133.0	0.105529804826999	0.0697067202993865	0.846851091282095	0.446584992829319	0.153708711553021
H1-2	Coding	chr6	parmigiano	59.0	0.0755045284217981	0.0903167456963585	0.0569951110571718	0.759559234967928	0.574202752557062
H1-3	Coding	chr6	Original	107.0	0.0011559906015362	0.272746444459574	0.623769404596767	0.0178054980786353	0.271233939293266
H1-3	Coding	chr6	parmigiano	39.0	0.008786225122688	0.0027551975470198	0.0154076370262382	0.0742350906738714	0.0352786623214387
H1-4	Coding	chr6	Original	140.0	0.876866609326507	0.650989066851407	0.792278834898396	0.924633548678501	0.523714074631456
H1-4	Coding	chr6	parmigiano	57.0	0.918592022400699	0.883208123176311	0.712218118711452	0.956227849939558	0.865671098165697
H1-5	Coding	chr6	Original	81.0	0.353116984790344	0.301465978459163	0.754803775297994	0.368603070535893	0.350705970991585
H1-5	Coding	chr6	parmigiano	36.0	0.735619288185163	0.574495096911469	0.803093344959445	0.508256871709919	0.549613327076801
H1-6	Coding	chr6	Original	111.0	0.950606125495012	0.828290233501153	0.562916450478741	0.737506606264689	0.902973607319
H1-6	Coding	chr6	parmigiano	42.0	0.890421211928598	0.828484200179463	0.767570016084007	0.967383974321632	0.849821656320818
H1-7	Coding	chr12	Original	90.0	0.800997698996806	0.546408528979794	0.17399767182369	0.501576768401976	0.376924323086879
H1-7	Coding	chr12	parmigiano	35.0	0.464059870992858	0.502413016045369	0.611352631414212
H1-8	Coding	chr3	Original	98.0	0.304309064757067	0.435812012258948	0.0713243258525731	0.223650583878932	0.0741308735764754
H1-8	Coding	chr3	parmigiano	27.0	0.998418759040375	0.596146484673868	0.99447003676079	0.776574754092714	0.585911738268982
H2AC1	Coding	chr6	Original	47.0	0.253452541282898	0.160618824250896	0.308079299900323	0.299956124735189	0.0848430003164334
H2AC1	Coding	chr6	parmigiano	24.0	0.737530605423265	0.668128448588335	0.9599266900416	0.847505393492163	0.760175137878618
H2AC11	Coding	chr6	Original	177.0	0.154236726895918	0.0392951088823235	0.418819098716472	0.41519428112676	0.12770723162525
H2AC11	Coding	chr6	parmigiano	69.0	0.932828409904638	0.924639076035488	0.963470656445904	0.694263459001481	0.481560735844175
H2AC12	Coding	chr6	Original	50.0	0.0826761268569365	0.0595797274336107	0.0452274498028055	0.453493823349824	0.123157964206804
H2AC12	Coding	chr6	parmigiano	24.0	0.0469772621672562	0.0431972415295379	0.0172718363023827	0.0020576651767582	0.0615451879700886
H2AC13	Coding	chr6	Original	33.0	0.219982568949631	0.11046571551321	0.2686008020228	0.399520277544526	0.522310739453123
H2AC13	Coding	chr6	parmigiano	13.0	0.364381848681639	0.344044781227396	0.557916368019489	0.138714679394648	0.26247275506554
H2AC14	Coding	chr6	Original	41.0	0.93026736392327	0.823526904650044	0.992007421468303	0.77306025279417	0.926950299815344
H2AC14	Coding	chr6	parmigiano	19.0	0.84162451807528	0.792803253463185	0.824807502940357
H2AC15	Coding	chr6	Original	35.0	0.132161791578418	0.0614727514410247	0.150540628401352	0.415208066160204	0.125445094951156
H2AC15	Coding	chr6	parmigiano	23.0	0.949601081643613	0.949082974818555	0.831367495372948	0.891765545462202	0.622945573139431
H2AC16	Coding	chr6	Original	35.0	0.418890397728084	0.342867757424783	0.441439631299847	0.68244724216139	0.381640828053089
H2AC16	Coding	chr6	parmigiano	20.0	0.941141353277397	0.654482068732258	0.995289329157392	0.655988256524055	0.772890639208094
H2AC17	Coding	chr6	Original	31.0	0.156007712980396	0.252984968187699	0.086335148400045	0.228325307955602	0.170245355347952
H2AC17	Coding	chr6	parmigiano	20.0	0.425397075643714
H2AC20	Coding	chr1	Original	33.0	0.571853554862972	0.477076641815684	0.433224142572893	0.555320891077838	0.585990384701042
H2AC20	Coding	chr1	parmigiano	14.0	0.399698072800714	0.50950922056307	0.280903933849836	0.659293554335956	0.438855763950402
H2AC21	Coding	chr1	Original	30.0	0.37167548159967	0.896420234103492	0.7304845411105	0.386113996370517	0.847259649334626
H2AC21	Coding	chr1	parmigiano	14.0	0.0860196600294398	0.254011822531934	0.0458487452570303	0.504229949726788	0.336797368652603
H2AC4	Coding	chr6	Original	49.0	0.536532004392731	0.662499089190621	0.390896013045197	0.733562488890569	0.616857215309677
H2AC4	Coding	chr6	parmigiano	17.0	0.0390687299123591	0.013950689502177	0.127882183313062	7.97029143586592e-05	0.004081332333532
H2AC6	Coding	chr6	Original	121.0	0.866105735115684	0.145487543967208	0.331152079200577	0.281671200797287	0.282362281599195
H2AC6	Coding	chr6	parmigiano	59.0	0.720393483162474	0.839306909382942	0.301360382386727	0.484663249931187	0.243713667409192
H2AC7	Coding	chr6	Original	40.0	0.969546380439513	0.94281212543122	0.659045474011545	0.858938535735442	0.475736427445952
H2AC7	Coding	chr6	parmigiano	21.0	0.641467799614233	0.579742099754909	0.597628282409885	0.908756664291617	0.926736150341139
H2AC8	Coding	chr6	Original	36.0	0.933303417841199	0.982583738208232	0.470790491977457	0.976781424271158	0.62736812717501
H2AC8	Coding	chr6	parmigiano	20.0	0.920778205108295	0.865396810944012	0.642887667719286	0.990807530640268	0.88287962646487
H2AJ	Coding	chr12	Original	181.0	0.514917892224931	0.779006056348128	0.414839203556602	0.281621909251032	0.272724294826861
H2AJ	Coding	chr12	parmigiano	85.0	0.889100348515261	0.972892097149429	0.398604991320273	0.933229034843579	0.660196264204099
H2AW	Coding	chr1	Original	87.0	0.0532597399057462	0.415504823136189	0.490129866434317	0.18325519432305	0.530379384736165
H2AW	Coding	chr1	parmigiano	39.0	0.647811062089975	0.740961207535426	0.515642164263019	0.60973131421744	0.790663148933076
H2AX	Coding	chr11	Original	119.0	0.978808447252915	0.996807734519437	0.71045782525672	0.956351849480112	0.998251049898631
H2AX	Coding	chr11	parmigiano	61.0	0.879678024602672	0.857381625001273	0.626802139144239	0.879021253479696	0.716688113020929
H2AZ1	Coding	chr4	Original	141.0	0.856430206889088	0.683342692262778	0.766974798279289	0.77555629827734	0.656150075240626
H2AZ1	Coding	chr4	parmigiano	75.0	0.982882823540915	0.271366721553142	0.247141754554116	0.676059434516859	0.378582873706964
H2AZ2	Coding	chr7	Original	225.0	0.895238206739425	0.77192133468283	0.863451442293885	0.436624305664634	0.892219482048758
H2AZ2	Coding	chr7	parmigiano	97.0	0.846938250059466	0.545851782303109	0.700704265521801	0.632948714548519	0.309697406736609
H2BC1	Coding	chr6	Original	83.0	0.591642823160775	0.420709864856917	0.873569646316203	0.752654046687841	0.934868467067671
H2BC1	Coding	chr6	parmigiano	37.0	0.236801126679067	0.237592006617635	0.379295350953409	0.502154031345716	0.651643899234207
H2BC10	Coding	chr6	Original	33.0	0.0285119545612252	0.195596328387683	0.145220732611826	0.329826263283539	0.184433273555209
H2BC10	Coding	chr6	parmigiano	21.0	0.162593439039992	0.142997447096101	0.0862855345146063
H2BC11	Coding	chr6	Original	62.0	0.574002150657518	0.0372965566945897	0.393898385340228	0.283217477940508	0.0633857257202531
H2BC11	Coding	chr6	parmigiano	25.0	0.720265594411054	0.663895630320696	0.745162579765727	0.770605516648493	0.319446503860465
H2BC12	Coding	chr6	Original	40.0	0.297110779672878	0.575862780622879	0.229534475530713	0.539272354644227	0.494874347322212
H2BC12	Coding	chr6	parmigiano	16.0	0.845949388847744	0.734216175257933	0.724549974566796
H2BC13	Coding	chr6	Original	60.0	0.0315745909823184	0.0568722755609793	0.0068350861687925	0.0487450543435789	0.0085462232824188
H2BC13	Coding	chr6	parmigiano	27.0	0.185088099602706	0.261164141186825	0.115277852582658	0.33625355804632	0.491326681707573
H2BC14	Coding	chr6	Original	37.0	0.676859808600971	0.468007630525736	0.841139449341312	0.473839303314564	0.491748344787209
H2BC14	Coding	chr6	parmigiano	18.0	0.873160772067939	0.37336122033374	0.862336351700272	0.396224060304003	0.308483034066443
H2BC15	Coding	chr6	Original	350.0	0.304081166353679	0.195443099536995	0.984421656434114	0.22964800937401	0.265363271798231
H2BC15	Coding	chr6	parmigiano	212.0	0.0324970595760565	0.015039406590969	0.0527262090455907	0.208008248794065	0.0414626553623602
H2BC17	Coding	chr6	Original	27.0	0.722564478296993	0.652811240016493	0.526082724733968	0.994691660822565	0.858890960746161
H2BC17	Coding	chr6	parmigiano	16.0	0.0972165915158926	0.110346016985486	0.0821321752341182	0.795940434574946	0.714808550105267
H2BC18	Coding	chr1	Original	506.0	0.109363597456111	0.0408114786455384	0.428515807828446	0.125966828829023	0.106287962971471
H2BC18	Coding	chr1	parmigiano	261.0	0.123765362506054	0.0249217846974934	0.99054762054696	0.124757578198028	0.100612296005843
H2BC21	Coding	chr1	Original	120.0	0.653985868421756	0.759351884115678	0.42075630524797	0.257909917443812	0.845837431738494
H2BC21	Coding	chr1	parmigiano	52.0	0.881886114103526	0.449276497543786	0.92638030236423	0.435509319912846	0.376222338053183
H2BC3	Coding	chr6	Original	37.0	0.140393639614912	0.176289227383957	0.255460848133482	0.0420965762324702	0.321676499625815
H2BC3	Coding	chr6	parmigiano	23.0	0.0849753718507031	0.0686458288069122	0.490004404791211	0.0280894429247222	0.18198899093945
H2BC4	Coding	chr6	Original	80.0	0.011070397159562	0.20485998283524	0.48257154574824	0.0065787298977636	0.722205996190352
H2BC4	Coding	chr6	parmigiano	42.0	0.700644301519929	0.334619976294076	0.65437754852271	0.279500286246323	0.517959037642415
H2BC5	Coding	chr6	Original	139.0	0.754692999987613	0.385897389622428	0.692470844503644	0.702195266305712	0.23681384034968
H2BC5	Coding	chr6	parmigiano	60.0	0.785696784524591	0.786781769546639	0.662282157527359	0.824864242029308	0.365489758381391
H2BC6	Coding	chr6	Original	217.0	0.738457153765849	0.78129781373456	0.686291641524205	0.808618264423549	0.454349627051496
H2BC6	Coding	chr6	parmigiano	116.0	0.876183469444817	0.64381688974538	0.636618664337407	0.917270245070138	0.939010349657961
H2BC7	Coding	chr6	Original	110.0	0.854467119734925	0.923283004388816	0.925843049186757	0.919114867206657	0.744769440505971
H2BC7	Coding	chr6	parmigiano	46.0	0.949824210829797	0.916276243851978	0.89916206639521	0.845061224105932	0.788178977844753
H2BC8	Coding	chr6	Original	142.0	0.520632249303507	0.555945076377511	0.518023302921757	0.526815095662503	0.393341928115485
H2BC8	Coding	chr6	parmigiano	60.0	0.585153616819548	0.73910577141963	0.272617862635104	0.748183676583909	0.840386490418955
H2BC9	Coding	chr6	Original	131.0	0.468086205164536	0.74739026004695	0.866547700714653	0.947661853571748	0.974648461311701
H2BC9	Coding	chr6	parmigiano	67.0	0.883148240511267	0.43417208371082	0.520104945285816	0.867481291143834	0.940119213650126
H2BE1	Coding	chr7	Original	38.0	0.38707548256024	0.364278872880503	0.527722154230734	0.342779862525811	0.309539569190295
H2BE1	Coding	chr7	parmigiano	19.0	0.225394377841487	0.153629760466546	0.732728711128781	0.447683459417571	0.198403177369934
H2BU1	Coding	chr1	Original	191.0	0.0188107894043124	0.0570468106277099	0.003462333429074	0.0523920047182777	0.0104466924873107
H2BU1	Coding	chr1	parmigiano	72.0	0.340556782530741	0.310147092748992	0.49244621775685	0.472660145878466	0.601900081362645
H3-2	Coding	chr1	Original	168.0	0.978806933718648	0.710212108500215	0.523173728558276	0.166049601258568	1.0
H3-2	Coding	chr1	parmigiano	48.0	0.276920383527933	0.70354648964012	0.139352330110947	0.322363415367299	0.478069230092827
H3-3A	Coding	chr1	Original	171.0	0.794755889624946	0.562033001235161	0.167824514205058	0.751791803583467	0.534629738314154
H3-3A	Coding	chr1	parmigiano	105.0	0.914680500228508	0.937517092490753	0.622830350598579	0.736989827655977	0.901833673106921
H3-3B	Coding	chr17	Original	528.0	0.343288552442058	0.18084453093729	0.983833508996964	0.70940179421055	0.385581828106549
H3-3B	Coding	chr17	parmigiano	317.0	0.187521535137382	0.184885495459055	0.650441195112938	0.148491140322647	0.672180352593042
H3-4	Coding	chr1	Original	59.0	0.618715595600708	0.602456111581919	0.669388374784981	0.693195933066192	0.409665935001357
H3-4	Coding	chr1	parmigiano	28.0	0.629659200147244	0.371561589997904	0.611123620534383	0.434277327840685	0.536994689395881
H3-5	Coding	chr12	Original	63.0	0.589747497223747	0.644046500864657	0.658883628542874	0.225989483078677	0.762134480370426
H3-5	Coding	chr12	parmigiano	32.0	0.525534199424525	0.134044832425827	0.44227597151209	0.136547004287866	0.108585455012885
H3C1	Coding	chr6	Original	66.0	0.176724453966383	0.103659935433567	0.163038022471776	0.883670828300048	0.645888962874897
H3C1	Coding	chr6	parmigiano	25.0	0.513205837106113	0.429406269307309	0.713250826542689	0.512170789978306	0.409582712256452
H3C10	Coding	chr6	Original	85.0	0.927504986500778	0.899329435520766	0.60270273926216	0.990081532711847	0.92486224308782
H3C10	Coding	chr6	parmigiano	39.0	0.715952492770366	0.626079380482977	0.449455655671038	0.995000973181393	0.957076896509656
H3C11	Coding	chr6	Original	19.0	0.180897687982001	0.362507833993005	0.121123182134013	0.351496576159259	0.158149572997954
H3C11	Coding	chr6	parmigiano	5.0	0.655564800462333
H3C12	Coding	chr6	Original	42.0	0.333922414866725	0.297896947076013	0.21185710485447	0.396764906646508	0.225837445330133
H3C12	Coding	chr6	parmigiano	22.0	0.874716686207084
H3C13	Coding	chr1	Original	41.0	0.953908998949112	0.958842921080275	0.986784510382972	0.468250128799167	0.628773189839786
H3C13	Coding	chr1	parmigiano	21.0	0.311999693575177	0.382507498285979	0.189379901463819	0.129212349439608	0.207266880552967
H3C4	Coding	chr6	Original	25.0	0.791810390938516	0.410525497359643	0.521291064598259	0.636000814365157	0.717433693439834
H3C4	Coding	chr6	parmigiano	18.0	0.928398075850257	0.179631829404558	0.873624122571197	0.450023587990437	0.267363986886509
H3C6	Coding	chr6	Original	205.0	0.941982713926858	0.926022457108088	0.878507958811904	0.849096167485762	0.436949275692206
H3C6	Coding	chr6	parmigiano	83.0	0.921961129755594	0.662571715786055	0.722266784008293	0.310001197474166	0.1131992739194
H3C7	Coding	chr6	Original	21.0	0.327635553668939	0.569660743113049	0.122831336537752	0.708762524180731	0.597266640050674
H3C7	Coding	chr6	parmigiano	11.0	0.232466466057241
H3C8	Coding	chr6	Original	196.0	0.939456455257442	0.66557584248916	0.240725357837444	0.500173718537703	0.275915680139181
H3C8	Coding	chr6	parmigiano	90.0	0.785828893228235	0.777203467867025	0.527841252861305	0.827288231058393	0.463368057220788
H3Y1	Coding	chr5	Original	71.0	0.970928048929424	0.702638064648357	0.421603676405318	0.425723844666161	0.349604968635485
H3Y1	Coding	chr5	parmigiano	28.0	0.96842438270397	0.992967797436882	0.749388930078988	0.791657205674165	0.844663694404624
H3Y2	Coding	chr5	Original	32.0	0.236652820707375	0.0775861886801859	0.393734999415357	0.878035414091352	0.593602795891267
H3Y2	Coding	chr5	parmigiano	11.0	0.580961897734798
H4-16	Coding	chr12	Original	176.0	0.447502238454125	0.44791213309989	0.736178973702241	0.211313408471334	0.0872780760622655
H4-16	Coding	chr12	parmigiano	109.0	0.718360446495747	0.35983854897007	0.636808743085845	0.170144954025796	0.0837526600016573
H4C1	Coding	chr6	Original	24.0	0.261481124013127	0.0967444973061019	0.138303684977292	0.894392367451709	0.474056671173833
H4C1	Coding	chr6	parmigiano	14.0	0.781553022642157	0.745522031760414	0.595661529231901	0.802370370937233	0.597723777396559
H4C11	Coding	chr6	Original	45.0	0.345497675957343	0.37471337433376	0.826188567701706	0.58812643708698	0.490739640819212
H4C11	Coding	chr6	parmigiano	14.0	0.809082384366896	0.564061892108064	0.792736431272651	0.28198948007843	0.153707911073404
H4C12	Coding	chr6	Original	38.0	0.989222294910765	0.391660279311793	0.751659248553538	0.890040734792969	0.843830223537048
H4C12	Coding	chr6	parmigiano	14.0	0.977192042853266
H4C13	Coding	chr6	Original	31.0	0.479616305553748	0.425045492299641	0.692008938081223	0.331412295353755	0.181351014985358
H4C13	Coding	chr6	parmigiano	11.0	0.273023153566456
H4C2	Coding	chr6	Original	96.0	0.471512004191511	0.598633823384942	0.492239875845244	0.874692135998722	0.92708482098168
H4C2	Coding	chr6	parmigiano	40.0	0.118407107961441	0.141971083974624	0.0710012227636367	0.780198009921779	0.712650999518073
H4C3	Coding	chr6	Original	56.0	0.634973739188903	0.33096959617473	0.532453309833779	0.912444114754264	0.844140796266752
H4C3	Coding	chr6	parmigiano	19.0	0.188998869464514	0.154301469237924	0.629306323066012	0.896038462063009	0.789149098734987
H4C4	Coding	chr6	Original	41.0	0.0191799959008606	0.0062475155067209	0.0376457484966475	0.13969903225875	0.0340672819422164
H4C4	Coding	chr6	parmigiano	18.0	0.354468728879584
H4C5	Coding	chr6	Original	191.0	0.868966441677628	0.737120345754851	0.706448700704859	0.891647777607659	0.582956855455667
H4C5	Coding	chr6	parmigiano	64.0	0.79777833541858	0.521848929900009	0.957685820956229	0.990418538531738	0.947416293745415
H4C6	Coding	chr6	Original	36.0	0.233686626925506	0.102925462098192	0.154769788362705	0.709471434690483	0.652767050741666
H4C6	Coding	chr6	parmigiano	18.0	0.675532379854816	0.520149687370388	0.910337363445991	0.742505305162056	0.756512046864879
H4C7	Coding	chr6	Original	19.0	0.892361140803484	0.979601599653112	0.918936973506105	0.629768896101197	0.91037325708964
H4C7	Coding	chr6	parmigiano	9.0	0.625545040177266
H4C8	Coding	chr6	Original	165.0	0.338960929552694	0.775552906611173	0.974111864332221	0.272188436587801	0.887115573833503
H4C8	Coding	chr6	parmigiano	54.0	0.777734506594454	0.827809990135449	0.789071426824225	0.888513283560416	0.666079330837837
H4C9	Coding	chr6	Original	75.0	0.634033714414255	0.3512997708752	0.625180240566276	0.254021104209832	0.74496404392851
H4C9	Coding	chr6	parmigiano	41.0	0.0703016153824028	0.182180024322499	0.104202334809418	0.111611436915974	0.159155286152633
H6PD	Astrocyte	chr1	Original	1232.0	0.418237397424679	0.201074418846562	0.681351544540127	0.497734706926611	0.757600720211103
H6PD	Astrocyte	chr1	parmigiano	149.0	0.528531097029745	0.218741750008893	0.177189574933723	0.966265081326457	0.669501900908946
H6PD	Coding	chr1	Original	790.0	0.39495562164462	0.265148960240099	0.915828120957171	0.709076472117782	0.949650925822557
H6PD	Coding	chr1	parmigiano	336.0	0.0544604684672471	0.0561487341571674	0.139754310389736	0.464987130770585	0.733553538134835
H6PD	Microglia	chr1	Original	1133.0	0.457541165268503	0.254377847601516	0.780047758951977	0.817624279396248	0.89881828301441
H6PD	Microglia	chr1	parmigiano	143.0	0.0472891057156916	0.203368963811396	0.142612548521516	0.390693513544868	0.250878058418879
H6PD	Neuron	chr1	Original	1521.0	0.590703799278834	0.241039565658083	0.830652678319543	0.835598277270389	0.655722765918961
H6PD	Neuron	chr1	parmigiano	141.0	0.547733332910562	0.324588866376324	0.26218742526642	0.660261073910445	0.48804468180267
H6PD	Oligodendrocyte	chr1	Original	1344.0	0.715906378930677	0.268325789289991	0.725284107384689	0.541422553387641	0.807595297298247
H6PD	Oligodendrocyte	chr1	parmigiano	102.0	0.11910029766373	0.0604088756976783	0.211231920744228	0.982827234752316	0.843944427630809
HAAO	Astrocyte	chr2	Original	935.0	0.839626300540501	0.303078858789237	0.965903994771198	0.392440249845456	0.33323882886941
HAAO	Astrocyte	chr2	parmigiano	137.0	0.486277407823972	0.781067186094296	0.158455646751064	0.916246309517987	0.90565509229839
HAAO	Coding	chr2	Original	206.0	0.941901349481642	0.157907356789593	0.967535792661756	0.447346509603257	0.114810635486483
HAAO	Coding	chr2	parmigiano	95.0	0.448279764959586	0.47661222356447	0.063199578989016	0.899549291207554	0.680034726848772
HAAO	Microglia	chr2	Original	728.0	0.357045952404615	0.0812117741343228	0.680823821941777	0.60412409495125	0.206858854368611
HAAO	Microglia	chr2	parmigiano	73.0	0.692748975460187	0.773028630755897	0.704652589903554	0.941895457925649	0.710455836995741
HAAO	Neuron	chr2	Original	929.0	0.410921980247669	0.119137573453925	0.323215364509992	0.532111058198848	0.238551955797632
HAAO	Neuron	chr2	parmigiano	70.0	0.058143367828779	0.0807148366320621	0.0513343380162405	0.141189543755913	0.139535670399486
HAAO	Oligodendrocyte	chr2	Original	1162.0	0.949039655209336	0.156867457717312	0.263590876742346	0.135688342076314	0.163551045987803
HAAO	Oligodendrocyte	chr2	parmigiano	180.0	0.728997553200729	0.675777926068032	0.437271398077659	0.931159059515043	0.850423004689004
HABP2	Astrocyte	chr10	Original	852.0	0.787109757227078	0.162839003944268	0.692774097236748	0.691049693761424	0.710029051228556
HABP2	Astrocyte	chr10	parmigiano	147.0	0.804051043052137	0.446039913966157	0.60051529522616	0.862248754288061	0.678240960256403
HABP2	Coding	chr10	Original	273.0	0.925936643252815	0.112036736556263	0.995266543498327	0.459829960844194	0.301428779842609
HABP2	Coding	chr10	parmigiano	149.0	0.864965607302251	0.377483217723737	0.744826310846954	0.554379874088325	0.512714072955059
HABP4	Astrocyte	chr9	Original	818.0	0.88273398622237	0.859824833012972	0.794262484560058	0.790805331827454	0.721917384543502
HABP4	Astrocyte	chr9	parmigiano	155.0	0.459806620255532	0.479840306445146	0.449940760771554	0.483233939667985	0.341913532748257
HABP4	Coding	chr9	Original	218.0	0.379871513123239	0.30706491445583	0.640957672684639	0.45259673916084	0.147845071955401
HABP4	Coding	chr9	parmigiano	99.0	0.0061173555515552	0.112077772070432	0.858762232986836	0.900164490056645	0.529726315854995
HABP4	Microglia	chr9	Original	974.0	0.864234950671178	0.839838221845931	0.282246989291075	0.589237105064623	0.366726310612054
HABP4	Microglia	chr9	parmigiano	176.0	0.862669655904021	0.789438654330934	0.851253798263715	0.580971510115733	0.413471823851016
HABP4	Neuron	chr9	Original	780.0	0.875043405445115	0.855375959125979	0.691074895814826	0.898705482568652	0.650784217138322
HABP4	Neuron	chr9	parmigiano	112.0	0.77202999584058	0.575357429354061	0.235597313134328	0.658218766225909	0.143088170036227
HABP4	Oligodendrocyte	chr9	Original	1045.0	0.898482589427497	0.92536900731162	0.373005082946382	0.887060377117188	0.493849302188822
HABP4	Oligodendrocyte	chr9	parmigiano	253.0	0.264052601630509	0.296119520323136	0.933980863146424	0.0891573499304108	0.34312489419063
HACD1	Astrocyte	chr10	Original	781.0	0.974289614539416	0.459856743324769	0.725811105142627	0.189403677423826	0.331633836889494
HACD1	Astrocyte	chr10	parmigiano	188.0	0.934590057557355	0.647980917404212	0.527983429162468	0.68030645729299	0.358536989052962
HACD1	Coding	chr10	Original	227.0	0.992729456285658	0.841418609794909	0.798117810918011	0.878106358029219	0.563814304363423
HACD1	Coding	chr10	parmigiano	100.0	0.427073939052264	0.457141722131802	0.146049194285034	0.633530290005479	0.236444899540892
HACD1	Microglia	chr10	Original	822.0	0.990632653265307	0.794782622407877	0.798671671603193	0.693965776107245	0.542714802278055
HACD1	Microglia	chr10	parmigiano	130.0	0.748433246629574	0.547797057532354	0.551181369393659	0.482708648585973	0.378254524969652
HACD1	Neuron	chr10	Original	618.0	0.98466792870517	0.825937327949902	0.924639034168133	0.809915383139492	0.516652111968785
HACD1	Neuron	chr10	parmigiano	98.0	0.883497960849272	0.61065578722905	0.556203698114303	0.74909016610392	0.292023554048646
HACD1	Oligodendrocyte	chr10	Original	806.0	0.983786326387148	0.767107647767914	0.836970016467775	0.768946276475948	0.552523788424817
HACD1	Oligodendrocyte	chr10	parmigiano	202.0	0.913841083597192	0.6892192784507	0.984493351770557	0.684160346141279	0.377240222960524
HACD2	Astrocyte	chr3	Original	742.0	0.77750755678901	0.617204481105418	0.795734458403244	0.304717264223065	0.694966310371442
HACD2	Astrocyte	chr3	parmigiano	94.0	0.935672477162264	0.97489331430119	0.946430237322146	0.909459479792511	0.641377053725258
HACD2	Coding	chr3	Original	279.0	0.739539653568595	0.362814236009461	0.925501910039577	0.818365914058131	0.590555914505066
HACD2	Coding	chr3	parmigiano	148.0	0.991312223535678	0.991078294635815	0.610770222487839	0.700392878242688	0.886270313387847
HACD2	Microglia	chr3	Original	644.0	0.930082591966917	0.608605856467482	0.652034058516788	0.267643730155955	0.606211693862718
HACD2	Microglia	chr3	parmigiano	69.0	0.932649747785149	0.878740472001779	0.900599420313385	0.672178588004273	0.406843442814813
HACD2	Neuron	chr3	Original	677.0	0.77696802585527	0.608669831174734	0.622167161765701	0.289234736818245	0.579083374283341
HACD2	Neuron	chr3	parmigiano	50.0	0.938015867956841	0.944757260482857	0.993970362724341	0.880725185354935	0.597357549505149
HACD2	Oligodendrocyte	chr3	Original	1009.0	0.85273847541952	0.698646599491164	0.741660997578413	0.396102743949359	0.603803408302759
HACD2	Oligodendrocyte	chr3	parmigiano	122.0	0.893601715350461	0.493283943363886	0.908559630359246	0.640269428953242	0.465522279959482
HACD3	Astrocyte	chr15	Original	873.0	0.0163930923081832	0.264078177857717	0.216439020126216	0.0056412395712743	0.452011965340944
HACD3	Astrocyte	chr15	parmigiano	146.0	0.416272187210591	0.400067343823511	0.345687003179373	0.586845590513416	0.526119685941103
HACD3	Coding	chr15	Original	391.0	0.0074195754798545	0.811182782584591	0.218556380314349	0.0036916702732717	0.678547551467487
HACD3	Coding	chr15	parmigiano	154.0	0.109471259594764	0.140920201283691	0.208109629777009	0.316722213243665	0.227256243221339
HACD3	Microglia	chr15	Original	1035.0	0.0174812972185179	0.175798789792781	0.376482577895592	0.0045807556226772	0.460498718882721
HACD3	Microglia	chr15	parmigiano	253.0	0.113422724726153	0.473500736364027	0.0408275949434945	0.173461784328276	0.148097135735404
HACD3	Neuron	chr15	Original	956.0	0.0154138278693408	0.213104187511693	0.414471725069146	0.0089678802461131	0.469970179293965
HACD3	Neuron	chr15	parmigiano	132.0	0.108049648677714	0.195418730748693	0.181022215430173	0.131788909793415	0.0652516527794833
HACD3	Oligodendrocyte	chr15	Original	1463.0	0.0158880449491641	0.0814883984738624	0.0996272193197044	0.0054943211653323	0.289987093979773
HACD3	Oligodendrocyte	chr15	parmigiano	289.0	0.230495057326876	0.273064221161537	0.462883886352689	0.252901519011329	0.613571745189859
HACD4	Astrocyte	chr9	Original	930.0	0.925904450710658	0.492364067510884	0.759002390004038	0.983982766461135	0.792454779848882
HACD4	Astrocyte	chr9	parmigiano	59.0	0.814453995607668	0.59184439598823	0.748643514594318	0.61709222441894	0.544147268669662
HACD4	Coding	chr9	Original	516.0	0.701867128482178	0.248470189818342	0.653658839581308	0.932547068284275	0.57218323312666
HACD4	Coding	chr9	parmigiano	215.0	0.700933792871482	0.596107406303083	0.575441992317993	0.797964592322488	0.713879951300484
HACD4	Microglia	chr9	Original	857.0	0.950277736368589	0.406298566496501	0.743010455413713	0.980578276726127	0.779302348098734
HACD4	Microglia	chr9	parmigiano	59.0	0.892428238455004	0.393796348669168	0.939510432605692	0.830899352720163	0.646071006158417
HACD4	Neuron	chr9	Original	857.0	0.932139372390962	0.406299501338645	0.743010455412309	0.985764159449955	0.781604556720702
HACD4	Neuron	chr9	parmigiano	33.0	0.313437012081685	0.417617638171175	0.663254859573977	0.645912446309524	0.582630492749033
HACE1	Astrocyte	chr6	Original	836.0	0.226041313619714	0.938756361851906	0.858670539718443	0.0421362593724224	0.984037359896168
HACE1	Astrocyte	chr6	parmigiano	80.0	0.241960441082204	0.476837023059928	0.408819950644284	0.167444263103763	0.404989798553415
HACE1	Coding	chr6	Original	437.0	0.449736495745803	0.779211760661156	0.409828290142137	0.499405281257711	0.861613560561583
HACE1	Coding	chr6	parmigiano	213.0	0.282725012840574	0.296992095048367	0.945546885880187	0.425606369484582	0.570853545433827
HACE1	Microglia	chr6	Original	994.0	0.868784377371251	0.981072149133603	0.791679283584468	0.65737214750683	0.901158970675967
HACE1	Microglia	chr6	parmigiano	101.0	0.115130605024179	0.0830512824525116	0.0835708234314926	0.380772224640473	0.0890430054021081
HACE1	Neuron	chr6	Original	975.0	0.873815929055235	0.972600036272104	0.985614450953449	0.650488688887037	0.993532194979637
HACE1	Neuron	chr6	parmigiano	64.0	0.0841758752861796	0.34438932253984	0.110395403694185	0.694160990843393	0.482211858603549
HACE1	Oligodendrocyte	chr6	Original	880.0	0.728628540882764	0.941807942015875	0.971457368492596	0.142440307552312	0.971555360033595
HACE1	Oligodendrocyte	chr6	parmigiano	92.0	0.390965153555475	0.396608618091717	0.9495788678565	0.718336269752602	0.826316559955489
HACL1	Astrocyte	chr3	Original	462.0	0.0938759908734956	0.17686451909445	0.53981143351916	0.303366837161777	0.212390144256813
HACL1	Astrocyte	chr3	parmigiano	146.0	0.0203501882246448	0.0212854095297401	0.0144290565955036	0.0331022874769435	0.0701301359281544
HACL1	Coding	chr3	Original	190.0	0.0798762984372396	0.0620655109902633	0.891283552123538	0.199045725423876	0.150416792506868
HACL1	Coding	chr3	parmigiano	130.0	0.483749050039408	0.35467125810713	0.348327136122484	0.232296210308815	0.263262606202815
HACL1	Microglia	chr3	Original	720.0	0.190511298709489	0.169451827750663	0.974423062885824	0.4335784729889	0.333008909000803
HACL1	Microglia	chr3	parmigiano	212.0	0.0241495275518125	0.0156309435352663	0.0123773503162139	0.245565533732357	0.0800037493617369
HACL1	Neuron	chr3	Original	708.0	0.0067412781588203	0.0207654688283434	0.495717531969914	0.0789770044975037	0.115674445012542
HACL1	Neuron	chr3	parmigiano	122.0	0.0713248046443573	0.241854344204793	0.0724699876246175	0.0315351686478058	0.354507948199984
HACL1	Oligodendrocyte	chr3	Original	603.0	0.0552071725997892	0.0158957245255939	0.594010277123954	0.219987723866978	0.023138276405322
HACL1	Oligodendrocyte	chr3	parmigiano	255.0	0.0629678525633517	0.0235234745307595	0.125408137685058	0.63496627722361	0.190161530153296
HADH	Astrocyte	chr4	Original	1030.0	0.591777615769224	0.252940782445221	0.942016227298961	0.498164858883334	0.400247854494224
HADH	Astrocyte	chr4	parmigiano	129.0	0.147597927711172	0.270411661305345	0.048459139844703	0.351888110716991	0.0960713408806941
HADH	Coding	chr4	Original	660.0	0.4159177672201	0.460445792702027	0.462986114593577	0.447666417763508	0.564756577967407
HADH	Coding	chr4	parmigiano	311.0	0.21229602300008	0.322383432558473	0.0808244793361488	0.206184756050596	0.104897108246708
HADH	Microglia	chr4	Original	995.0	0.418261206252351	0.249443155434426	0.942102905443391	0.42195508379816	0.442559318001026
HADH	Microglia	chr4	parmigiano	150.0	0.215595049849146	0.397501528735435	0.105501679187356	0.455389278539	0.19369026020751
HADH	Neuron	chr4	Original	1134.0	0.33895328080059	0.1736295085064	0.881730669589637	0.456557294662376	0.283158095336105
HADH	Neuron	chr4	parmigiano	128.0	0.229617553709084	0.478377042574733	0.0762400468794907	0.379270700355277	0.130887970908412
HADH	Oligodendrocyte	chr4	Original	1273.0	0.351678907700535	0.174495290836192	0.866999909176378	0.420565463758696	0.268339359664416
HADH	Oligodendrocyte	chr4	parmigiano	211.0	0.181106591819904	0.429420605609487	0.0497368079271862	0.443313613142448	0.199894162685532
HADHA	Astrocyte	chr2	Original	821.0	0.213198785734855	0.0611140274481691	0.4089628522125	0.593206441097762	0.451634775286242
HADHA	Astrocyte	chr2	parmigiano	185.0	0.791287126788404	0.945469029685168	0.472761813477528	0.379981143400807	0.45037819820433
HADHA	Coding	chr2	Original	227.0	0.594132432282764	0.513120680020867	0.150050372825457	0.703163675225285	0.258955060282759
HADHA	Coding	chr2	parmigiano	132.0	0.760077441950682	0.595946974559615	0.762662431870638	0.641135497122994	0.857431080901003
HADHA	Microglia	chr2	Original	761.0	0.199657935159715	0.217846235625114	0.0743670856787592	0.568448459136176	0.268153509915975
HADHA	Microglia	chr2	parmigiano	236.0	0.326651281262695	0.702271463640011	0.165296876536065	0.357305643197258	0.269360760483395
HADHA	Neuron	chr2	Original	779.0	0.601589101849783	0.251941592065346	0.935067006263806	0.90963602980246	0.721699063086687
HADHA	Neuron	chr2	parmigiano	158.0	0.724351065450991	0.647395925732542	0.962325524981469	0.831427654025996	0.481731519927517
HADHA	Oligodendrocyte	chr2	Original	682.0	0.192038083906991	0.184107011910843	0.124928737743001	0.470108599263659	0.0641415490221889
HADHA	Oligodendrocyte	chr2	parmigiano	205.0	0.798836616618258	0.909892982283158	0.54853123247023	0.330928462176474	0.370504467961681
HADHB	Astrocyte	chr2	Original	813.0	0.427557403936338	0.179237076699571	0.657404821741196	0.948269792752161	0.410873557365128
HADHB	Astrocyte	chr2	parmigiano	158.0	0.825257288486697	0.907365337116771	0.565695420252977	0.585730939078393	0.586310364386266
HADHB	Coding	chr2	Original	264.0	0.581127511430563	0.670675192238976	0.861958123173137	0.997302819737622	0.845565472826541
HADHB	Coding	chr2	parmigiano	153.0	0.802977407208731	0.334855938706329	0.995289993610696	0.663663320582754	0.799720053782976
HADHB	Microglia	chr2	Original	820.0	0.518224157487384	0.253522844260126	0.955069612832421	0.758622039344016	0.430357880548976
HADHB	Microglia	chr2	parmigiano	197.0	0.708044953785198	0.870506434334264	0.420556916372791	0.79806441940614	0.611811852207306
HADHB	Neuron	chr2	Original	857.0	0.494072779988026	0.396265253911703	0.363137065119973	0.95185001957825	0.637737539792994
HADHB	Neuron	chr2	parmigiano	143.0	0.767940937283883	0.602195137714616	0.978627913182424	0.845743277003872	0.543300243669575
HADHB	Oligodendrocyte	chr2	Original	724.0	0.7501037601314	0.345229964526147	0.980236634210729	0.669737348599505	0.406050496916399
HADHB	Oligodendrocyte	chr2	parmigiano	176.0	0.888471812432311	0.952433236982237	0.835276878278306	0.611713031243163	0.58876804589214
HAGH	Astrocyte	chr16	Original	1106.0	0.898876913792619	0.633874694279979	0.890149683983253	0.781732790826093	0.789478367735595
HAGH	Astrocyte	chr16	parmigiano	181.0	0.934380354006964	0.903394279195916	0.612616217349286	0.924353679746862	0.699765341391273
HAGH	Coding	chr16	Original	574.0	0.73231948773277	0.730145818680141	0.879356191635604	0.519143742551999	0.880262559415745
HAGH	Coding	chr16	parmigiano	224.0	0.761733144427056	0.765406505706005	0.141299792514972	0.28449429084391	0.148862221136919
HAGH	Microglia	chr16	Original	1195.0	0.615704698666247	0.7015890970513	0.919685204304028	0.503099108710769	0.808817988544382
HAGH	Microglia	chr16	parmigiano	249.0	0.792084752744585	0.626555381323922	0.743223918168703	0.453796223212006	0.448657663403495
HAGH	Neuron	chr16	Original	1334.0	0.930130450161239	0.843925140493486	0.938030153135527	0.881378245706532	0.942810314675707
HAGH	Neuron	chr16	parmigiano	158.0	0.79852208839189	0.809762102888908	0.728817396981446	0.606797000445895	0.450058743772351
HAGH	Oligodendrocyte	chr16	Original	970.0	0.383302986799662	0.617238428986564	0.863737587492646	0.275137917152459	0.676503136633281
HAGH	Oligodendrocyte	chr16	parmigiano	181.0	0.742081494505699	0.678500218075164	0.622190077099685	0.458912512596643	0.420193202446677
HAGHL	Astrocyte	chr16	Original	1164.0	0.834479432611676	0.849335522157211	0.729184341613975	0.734843299939765	0.709321989666938
HAGHL	Astrocyte	chr16	parmigiano	368.0	0.707062927654647	0.43422717106079	0.803302759541669	0.673344506086243	0.546681054162747
HAGHL	Coding	chr16	Original	713.0	0.715409751920456	0.765046902061582	0.871623291138895	0.0867129243701596	0.588081359907241
HAGHL	Coding	chr16	parmigiano	344.0	0.726286674305112	0.364567759641329	0.812843141546082	0.403903903488818	0.512454030239898
HAGHL	Microglia	chr16	Original	1398.0	0.918689346702331	0.77827155352059	0.439142576572979	0.83131837668965	0.473568368434475
HAGHL	Microglia	chr16	parmigiano	439.0	0.786107804300445	0.70040533193861	0.864398895725074	0.684628564107391	0.700496921119418
HAGHL	Neuron	chr16	Original	988.0	0.535352962512879	0.711901029206859	0.893374728084881	0.254853879350879	0.584673552847873
HAGHL	Neuron	chr16	parmigiano	204.0	0.419773412848184	0.359958113831648	0.312297444504516	0.131626186756352	0.247368884234634
HAGHL	Oligodendrocyte	chr16	Original	1010.0	0.701421605468052	0.760919671334903	0.93902902842229	0.260393559148992	0.6507081891298
HAGHL	Oligodendrocyte	chr16	parmigiano	351.0	0.806327594737924	0.611370637829129	0.709748308720821	0.248636572907341	0.497259721746361
HAL	Astrocyte	chr12	Original	918.0	0.028563536236208	0.161881995276559	0.531798151422961	0.210484240612485	0.451396357459149
HAL	Astrocyte	chr12	parmigiano	201.0	0.367663867917719	0.220640210040527	0.372640563587129	0.944016517238065	0.87675931103498
HAL	Coding	chr12	Original	299.0	0.0146160105842583	0.018183852253833	0.447399490207911	0.10462693248197	0.0936190931561194
HAL	Coding	chr12	parmigiano	196.0	0.736733440787332	0.506416680600908	0.887853604911264	0.599533305556275	0.716742125786802
HAL	Microglia	chr12	Original	1073.0	0.0251589874289	0.0725476033450537	0.409810930001041	0.206415885679352	0.484752991462182
HAL	Microglia	chr12	parmigiano	261.0	0.763329411523699	0.738564210711055	0.887897799794679	0.981192669233783	0.873019030892614
HAL	Neuron	chr12	Original	936.0	0.0111595574469843	0.0043904798643189	0.175582507731414	0.158697213235172	0.0405142434594395
HAL	Neuron	chr12	parmigiano	133.0	0.246379942824435	0.179644935785028	0.653322632196916	0.863441813710697	0.634205299764912
HAMP	Coding	chr19	Original	168.0	0.0591994213282627	0.306769062766283	0.0103711897797405	0.103066206637854	0.0161216261974746
HAMP	Coding	chr19	parmigiano	57.0	0.967452934194062	0.730735300679923	0.954231545102324	0.462441207999929	1.0
HAMP	Microglia	chr19	Original	557.0	0.087134937238184	0.446481235546975	0.0058908783585615	0.16062956642004	0.0252777663266411
HAMP	Microglia	chr19	parmigiano	90.0	0.981063504141547	0.934588212197842	0.94521066571829	0.966895919016311	0.93279978075041
HAMP	Neuron	chr19	Original	526.0	0.359187153104865	0.658702347159923	0.0582444103371232	0.355230092292089	0.0906714575270265
HAMP	Neuron	chr19	parmigiano	61.0	0.34399480879064	0.517775684853296	0.218178681398215	0.263932598465095	0.301773836320431
HAMP	Oligodendrocyte	chr19	Original	983.0	0.178028400825754	0.171253913394679	0.0786887825721062	0.581299507818325	0.278389849636646
HAMP	Oligodendrocyte	chr19	parmigiano	191.0	0.238601684706508	0.530822367176423	0.339363233052103	0.866177746323072	0.806575207116247
HAND1	Coding	chr5	Original	104.0	0.279081864896016	0.429736034158395	0.945444777318211	0.290967279379387	0.661274357936446
HAND1	Coding	chr5	parmigiano	63.0	0.905909769776861	0.166193102213978	0.865720501667224	0.285708895129326	0.200512028115374
HAND1	Microglia	chr5	Original	561.0	0.490549349528419	0.635880575500258	0.762977567450214	0.621865664171145	0.970957143564486
HAND1	Microglia	chr5	parmigiano	247.0	0.491192455349371	0.470851973620415	0.678043270739842	0.580769398973356	0.550616686183517
HAND2	Coding	chr4	Original	277.0	0.196265072500421	0.112606688111845	0.236618375073011	0.856927434154658	0.328553388883174
HAND2	Coding	chr4	parmigiano	183.0	0.718798856238911	0.916507757176229	0.256552696639868	0.87156415877448	0.65441074488595
HAO1	Coding	chr20	Original	90.0	0.495443979058722	0.642039376667035	0.860887948880109	0.926074845267375	0.961862151303903
HAO1	Coding	chr20	parmigiano	49.0	0.287594256952345	0.323230089873299	0.138899250754321	0.92614623816722	0.82330763083021
HAO2	Astrocyte	chr1	Original	752.0	0.0653506148786582	0.0137179047688273	0.604356525983114	0.0110081002829491	0.0008048411931438
HAO2	Astrocyte	chr1	parmigiano	161.0	0.0540067312490822	0.0802859256310825	0.579057513907908	0.268202755800751	0.0730631056614676
HAO2	Coding	chr1	Original	153.0	0.837598444507986	0.214720346468182	0.15040809969136	0.39951802074469	0.102212018995278
HAO2	Coding	chr1	parmigiano	84.0	0.964825419661418	0.786328345234474	0.840884182911643	0.98488495077739	0.836121468840995
HAP1	Astrocyte	chr17	Original	1134.0	0.19236531644771	0.275376146936032	0.984464707295294	0.205118012701325	0.279171631451264
HAP1	Astrocyte	chr17	parmigiano	237.0	0.0385718262992785	0.0242200089646324	0.331769914706336	0.156639517612848	0.0222486313848589
HAP1	Coding	chr17	Original	471.0	0.561844703672289	0.465997771233601	0.870655957832586	0.38378489927675	0.34485310655722
HAP1	Coding	chr17	parmigiano	259.0	0.863285209787461	0.824637610198153	0.995277101689627	0.355276430389727	0.663503716385232
HAP1	Microglia	chr17	Original	1044.0	0.0971909836468772	0.240426201139717	0.973034619827063	0.234448135608291	0.247705958177084
HAP1	Microglia	chr17	parmigiano	265.0	0.0348039935709202	0.0175739186186838	0.14272149740928	0.142728805062132	0.020000928607117
HAP1	Neuron	chr17	Original	1169.0	0.0881301903663589	0.210213897027029	0.612600185905132	0.152527815433754	0.193309031801344
HAP1	Neuron	chr17	parmigiano	196.0	0.0183550939109538	0.0202316614450539	0.0123354366358858	0.0478675268742917	0.0231661929682394
HAP1	Oligodendrocyte	chr17	Original	1135.0	0.0976086402238606	0.245263141678799	0.754083427253763	0.179944474536811	0.157068673014764
HAP1	Oligodendrocyte	chr17	parmigiano	287.0	0.0409375740341691	0.024428447271533	0.0381401696580179	0.158847109248709	0.0242101781552853
HAPLN1	Astrocyte	chr5	Original	690.0	0.570278598801913	0.521006476381492	0.159071119641384	0.902682690312673	0.548399049479056
HAPLN1	Astrocyte	chr5	parmigiano	73.0	0.178162285968175	0.270810751909348	0.0732798474804173	0.367904871589055	0.185595088237374
HAPLN1	Coding	chr5	Original	389.0	0.834821323483077	0.935912061422561	0.275546124142695	0.742556709844091	0.869425049249435
HAPLN1	Coding	chr5	parmigiano	235.0	0.6638318025306	0.569772381488034	0.933748357483141	0.903058836674921	0.586648802497113
HAPLN1	Neuron	chr5	Original	757.0	0.529204237937097	0.414648750231544	0.626949541919814	0.943415669936366	0.931717166687104
HAPLN1	Neuron	chr5	parmigiano	33.0	0.362660757058357	0.418734973156054	0.163503545503875	0.817650506225645	0.42117487519439
HAPLN1	Oligodendrocyte	chr5	Original	704.0	0.600931159115269	0.348083344819422	0.717677895722978	0.921513910534761	0.933497253128573
HAPLN1	Oligodendrocyte	chr5	parmigiano	65.0	0.478262902903915	0.468539856113449	0.312853422638282	0.847115481501148	0.449769659169785
HAPLN2	Astrocyte	chr1	Original	463.0	0.365019018984115	0.4252935361942	0.869277868047356	0.296196432433667	0.547023940918499
HAPLN2	Astrocyte	chr1	parmigiano	72.0	0.097252709732323	0.112478163243029	0.0295339519003915	0.17431466027526	0.0283524433595617
HAPLN2	Coding	chr1	Original	102.0	0.147641966732	0.559705920577677	0.0817883026063421	0.267545994361894	0.362014491406332
HAPLN2	Coding	chr1	parmigiano	64.0	0.401684530447888	0.672882773652864	0.210131876802884	0.5296935348842	0.151464745280849
HAPLN2	Neuron	chr1	Original	725.0	0.0677716808318249	0.159462904586631	0.0192921439759262	0.0364191241901093	0.0409628431348645
HAPLN2	Neuron	chr1	parmigiano	89.0	0.678644222292289	0.511999618655092	0.165660431201747	0.323324325131485	0.18524439537873
HAPLN2	Oligodendrocyte	chr1	Original	539.0	0.096405265858682	0.105700180263027	0.72178782976359	0.380554029729441	0.294331205253836
HAPLN2	Oligodendrocyte	chr1	parmigiano	95.0	0.0295901512709518	0.19782110898328	0.0054466099475516	0.0459194891711178	0.0198711098148213
HAPLN3	Astrocyte	chr15	Original	742.0	0.33894592282927	0.18721790707966	0.852330074743442	0.517317369379711	0.860449469486978
HAPLN3	Astrocyte	chr15	parmigiano	117.0	0.798727835411301	0.857071179754438	0.314627157660566	0.617694321803588	0.427181252995882
HAPLN3	Coding	chr15	Original	272.0	0.153839133145024	0.0294208170301784	0.206107761837738	0.632185770387384	0.353025453945857
HAPLN3	Coding	chr15	parmigiano	140.0	0.608926987740539	0.612716247180881	0.269996361190582	0.369295762965327	0.258604414019149
HAPLN3	Oligodendrocyte	chr15	Original	866.0	0.346668469094864	0.0812719664598564	0.32421960196041	0.818082861314048	0.501298552373945
HAPLN3	Oligodendrocyte	chr15	parmigiano	286.0	0.302272098895384	0.206867921732044	0.588155282298968	0.579944748846565	0.527800510675716
HAPLN4	Coding	chr19	Original	279.0	0.164349813208249	0.0986735441037018	0.203188186853508	0.623164856140814	0.179724514102296
HAPLN4	Coding	chr19	parmigiano	121.0	0.449877616976073	0.155270677810255	0.508404429672696	0.572234482818393	0.226333660408199
HARBI1	Astrocyte	chr11	Original	438.0	0.145581412059536	0.113576826759855	0.499407820329396	0.0849698653448187	0.102823024593189
HARBI1	Astrocyte	chr11	parmigiano	128.0	0.46255152996353	0.45846982247172	0.376913858818858	0.381036420138646	0.807016512504621
HARBI1	Coding	chr11	Original	202.0	0.839656487905277	0.753905216806205	0.948366917635625	0.659204589530196	0.753431830458242
HARBI1	Coding	chr11	parmigiano	90.0	0.453295756122808	0.282472512355044	0.434944403249438	0.618552757786561	0.768547894224267
HARBI1	Microglia	chr11	Original	536.0	0.199991360839063	0.112225475763719	0.496644651946125	0.158066510832811	0.0946993317493589
HARBI1	Microglia	chr11	parmigiano	163.0	0.840361750572705	0.724105359159544	0.849590965813508	0.557411917330222	1.0
HARBI1	Neuron	chr11	Original	571.0	0.120061693780066	0.0385989235485085	0.873349442221522	0.0662756631415766	0.125906358170819
HARBI1	Neuron	chr11	parmigiano	117.0	0.604870696925589	0.403900752176274	0.654398099871121	0.558326707018651	0.927877750813344
HARBI1	Oligodendrocyte	chr11	Original	466.0	0.670176930834415	0.772553511056921	0.800073495309935	0.921532958346039	0.799850383251336
HARBI1	Oligodendrocyte	chr11	parmigiano	168.0	0.740798911137868	0.621025849463574	0.681346259627566	0.553127351767704	0.969774643626171
HARS1	Coding	chr5	Original	438.0	0.0002749875756562	0.0002193997455143	0.186493518205555	0.0073382716233577	0.0123374125337185
HARS1	Coding	chr5	parmigiano	217.0	0.0001282129418425	0.0001208370318593	0.214204273941361	0.0149244565462657	0.0050052409089809
HARS2	Astrocyte	chr5	Original	656.0	0.0005018640355796	0.0057811489212811	0.159523417142767	0.0131033031730008	0.0666900795497202
HARS2	Astrocyte	chr5	parmigiano	301.0	0.0003823218783131	0.0187085040618072	0.838348802936902	0.0104619579863677	0.0866510279595014
HARS2	Coding	chr5	Original	180.0	0.0002243118907578	0.0001329415701403	0.0003153573271783	0.0111608807080141	0.0019417035999405
HARS2	Coding	chr5	parmigiano	127.0	0.861035957574888	0.88174920366247	0.728379770065101	0.829607713839936	0.511640372774462
HARS2	Microglia	chr5	Original	803.0	0.0003848496438572	0.00159123770496	0.0843725313341946	0.0120938674432585	0.0256471595843124
HARS2	Microglia	chr5	parmigiano	333.0	0.0003740860289639	0.0049835594064824	0.270014007656591	0.0208697205625462	0.112890893155959
HARS2	Neuron	chr5	Original	544.0	0.0004850715668313	0.0044233242273566	0.126674137340915	0.0108602331648043	0.0230205298126082
HARS2	Neuron	chr5	parmigiano	148.0	0.000252641527777	0.0053079783708238	0.327696109674852	0.0111374455746438	0.0634376556752527
HARS2	Oligodendrocyte	chr5	Original	610.0	0.0003999108485777	0.002087008505948	0.0512347916040924	0.0112292484666945	0.0330759742771293
HARS2	Oligodendrocyte	chr5	parmigiano	313.0	0.0005144468487542	0.0011565205396323	0.17563868179535	0.0118092433973522	0.0296286330003528
HAS1	Coding	chr19	Original	171.0	0.198114190139046	0.185446908045026	0.522424870261673	0.838598330888118	0.326884041577116
HAS1	Coding	chr19	parmigiano	119.0	0.0513857348703217	0.0270442950222004	0.375556715210813	0.502061045297296	0.603811454208985
HAS2	Astrocyte	chr8	Original	450.0	0.635894290921573	0.884036242410315	0.316354277125831	0.695382226665251	0.557873442883235
HAS2	Astrocyte	chr8	parmigiano	102.0	0.787868555312977	0.863463330484197	0.556118281530783	0.907512633677022	0.545829836882458
HAS2	Coding	chr8	Original	260.0	0.764297940772074	0.874319044601473	0.729930894778261	0.895366413089155	0.671940506787187
HAS2	Coding	chr8	parmigiano	155.0	0.754367915450854	0.8431234292331	0.806401961945488	0.800870019997141	0.6456436524542
HAS2	Neuron	chr8	Original	490.0	0.671008647958407	0.89124549414989	0.216569319434127	0.856489163934549	0.423996396144464
HAS2	Neuron	chr8	parmigiano	73.0	0.919442697745459	0.895178579592293	0.627333467747678	0.89565273914247	0.810312839344243
HAS2	Oligodendrocyte	chr8	Original	567.0	0.890572305325617	0.941962951626567	0.642750968106331	0.951627101220357	0.666204523263427
HAS2	Oligodendrocyte	chr8	parmigiano	171.0	0.828143100945941	0.92549174285208	0.581171607376807	0.979999097255568	0.926693479370164
HAS3	Coding	chr16	Original	403.0	0.394854524380451	0.359057111225112	0.604612203560727	0.52658402981046	0.484152808042484
HAS3	Coding	chr16	parmigiano	256.0	0.704203176825534	0.551623678313266	0.972591416591722	0.928344612752494	0.602148067385572
HAS3	Neuron	chr16	Original	1017.0	0.0088530444746545	0.00167592221614	0.70079799712031	0.0002972053654585	0.0004881454879474
HAS3	Neuron	chr16	parmigiano	142.0	0.0777049369490128	0.0960886714710936	0.0894636081076488	0.275098129976079	0.274175568811133
HAS3	Oligodendrocyte	chr16	Original	818.0	0.0209928850775445	0.0045138909218488	0.636636526132712	0.0044599931797777	0.0012433634112623
HAS3	Oligodendrocyte	chr16	parmigiano	182.0	0.0143315829039604	0.0045758079305854	0.0128690609896208	0.0029765664140645	0.000316696888481
HASPIN	Coding	chr17	Original	186.0	0.390337220115651	0.450043408375782	0.82401749896662	0.492643741433252	0.851877464998993
HASPIN	Coding	chr17	parmigiano	128.0	0.763053263806096	0.321102865376864	0.284866898223421	0.454499823579666	0.369436305147019
HAT1	Coding	chr2	Original	331.0	0.991632918509546	0.0931267220888956	0.776220338468027	0.646088412776352	0.252250281261563
HAT1	Coding	chr2	parmigiano	168.0	0.82846726995375	0.923307481773868	0.30100920750356	0.919403751788988	0.953195528342279
HAUS1	Astrocyte	chr18	Original	521.0	0.846195810456428	0.757963586710159	0.694587024264663	0.439053316181332	0.236118203387834
HAUS1	Astrocyte	chr18	parmigiano	172.0	0.64783927798274	0.423876361680057	0.479640116612615	0.287634789585186	0.132122224764426
HAUS1	Coding	chr18	Original	119.0	0.893515212166463	0.985636026695245	0.813330836422871	0.954339727455627	0.812874385112663
HAUS1	Coding	chr18	parmigiano	67.0	0.768150802138481	0.755606065352301	0.952171478551689	0.970122957670412	0.810628844811611
HAUS1	Microglia	chr18	Original	560.0	0.733810739246785	0.494511894140959	0.636804773372551	0.426329818865405	0.154098296729261
HAUS1	Microglia	chr18	parmigiano	172.0	0.63777072380391	0.342857764078109	0.873393535194039	0.440492214218035	0.128506206408637
HAUS1	Neuron	chr18	Original	525.0	0.761620319366962	0.606990172395502	0.457132542971117	0.518675309443795	0.147917036005526
HAUS1	Neuron	chr18	parmigiano	126.0	0.363461770817252	0.472628129455783	0.218366583498602	0.19515289359184	0.082053160231783
HAUS1	Oligodendrocyte	chr18	Original	456.0	0.624727760122184	0.513037053867322	0.837375828456648	0.467541956985554	0.122029221450127
HAUS1	Oligodendrocyte	chr18	parmigiano	194.0	0.730765196174403	0.450510333810192	0.916029211541747	0.608143355636831	0.161399063573339
HAUS2	Astrocyte	chr15	Original	665.0	0.35737485059527	0.459114822623948	0.0498338364448532	0.618248629639597	0.106173433308998
HAUS2	Astrocyte	chr15	parmigiano	176.0	0.0968646742861953	0.432764543817668	0.130192120346915	0.252362074188052	0.362362431598783
HAUS2	Coding	chr15	Original	224.0	0.469227465494718	0.517950524265971	0.199664425882551	0.743460421262012	0.483323408411374
HAUS2	Coding	chr15	parmigiano	109.0	0.533245384141642	0.43402995657838	0.752768997275003	0.548786046794769	0.924487951273746
HAUS2	Microglia	chr15	Original	600.0	0.338270398202195	0.512437929161181	0.134881266681196	0.290386843187638	0.283329437502965
HAUS2	Microglia	chr15	parmigiano	161.0	0.201599663152618	0.527695676209256	0.14078163863294	0.277880898783255	0.233595114886371
HAUS2	Neuron	chr15	Original	509.0	0.381050915412604	0.465607594913893	0.152307002234861	0.92237540946094	0.30878049257214
HAUS2	Neuron	chr15	parmigiano	69.0	0.0897094554905488	0.309790776425511	0.0910798472124092	0.364528177316681	0.297560972193297
HAUS2	Oligodendrocyte	chr15	Original	719.0	0.203181662017455	0.465118440048789	0.117101020625964	0.311242893624393	0.245332928726
HAUS2	Oligodendrocyte	chr15	parmigiano	239.0	0.0261672069697081	0.174072806762572	0.0043035916049844	0.0386170242358677	0.0088358111847897
HAUS3	Astrocyte	chr4	Original	1025.0	0.500932803078021	0.56498215481484	0.881318873242001	0.724877462561129	0.802818277456663
HAUS3	Astrocyte	chr4	parmigiano	256.0	0.84600421157437	0.700648582750181	0.968476598685075	0.747814485325588	0.843286683385923
HAUS3	Coding	chr4	Original	424.0	0.911531170312598	0.95861091254492	0.416193448242832	0.939870241495639	0.903404705244868
HAUS3	Coding	chr4	parmigiano	267.0	0.996279744312651	0.530517044917103	0.340372035306596	0.869707107890512	0.630634101005721
HAUS3	Microglia	chr4	Original	940.0	0.117160063645282	0.275769429546338	0.938676766407919	0.214532924916137	0.726770763804302
HAUS3	Microglia	chr4	parmigiano	265.0	0.800331821066928	0.754504653558123	0.956524634887867	0.940898984189793	0.854753025257388
HAUS3	Neuron	chr4	Original	1280.0	0.0694139028256647	0.508743459963359	0.30823258659326	0.173855741651238	0.614054354282686
HAUS3	Neuron	chr4	parmigiano	181.0	0.787150360865784	0.660625457897116	0.924845821577805	0.922994942326784	0.844069665083997
HAUS3	Oligodendrocyte	chr4	Original	1130.0	0.405870394448132	0.451817475050983	0.584481374047643	0.499526979545285	0.677193351678783
HAUS3	Oligodendrocyte	chr4	parmigiano	323.0	0.0163971938925376	0.0433305429298237	0.805534538615821	0.0335972244249657	0.284997105690707
HAUS4	Astrocyte	chr14	Original	813.0	0.0189583778046134	0.0073400662704449	0.0901109948939019	0.0154774308233515	0.0212229337676153
HAUS4	Astrocyte	chr14	parmigiano	344.0	0.997981181561003	0.186589532034691	0.672610804972629	0.209324445986247	0.308168543814746
HAUS4	Coding	chr14	Original	167.0	0.0063528601033193	0.0037045247057622	0.0658483070909821	0.0234576521517303	0.0136786069733652
HAUS4	Coding	chr14	parmigiano	107.0	0.972297692982642	0.0101549779794146	0.572746061168762	0.165123499721168	0.135430640492856
HAUS4	Microglia	chr14	Original	789.0	0.0126338060151968	0.0094685817411341	0.0079846571224682	0.0048786168659876	0.0253788808486862
HAUS4	Microglia	chr14	parmigiano	284.0	0.0046599781299134	0.0023218755553962	0.0944716895578351	0.0042321557100036	0.004974900593402
HAUS4	Neuron	chr14	Original	743.0	0.0027171533949306	0.0005476902040167	0.315286039263252	0.0117829130350725	0.0047278608201322
HAUS4	Neuron	chr14	parmigiano	268.0	0.264882987370198	0.278821669755538	0.0632326983181745	0.399063748355799	0.223724499731696
HAUS4	Oligodendrocyte	chr14	Original	679.0	0.0102572607449705	0.0031151479416209	0.0564487316517711	0.0054515556366743	0.0071828741707935
HAUS4	Oligodendrocyte	chr14	parmigiano	337.0	0.437616458365221	0.0519868444818192	0.847901509725438	0.218460373561375	0.105658864696712
HAUS5	Astrocyte	chr19	Original	1232.0	0.96502669052743	0.993846256464781	0.478588847044981	0.649229214357154	0.858511719385701
HAUS5	Astrocyte	chr19	parmigiano	320.0	0.770136583819119	0.877573804595307	0.913336384512932	0.980508247473071	0.956791492636983
HAUS5	Coding	chr19	Original	334.0	0.594769450805233	0.697048649787657	0.253738483483573	0.486951684006044	0.241977229326815
HAUS5	Coding	chr19	parmigiano	200.0	0.584422061642281	0.616035411528458	0.327693006563896	0.801122248831447	0.717564900812041
HAUS5	Microglia	chr19	Original	869.0	0.997698196501222	0.90686064344533	0.480241028484633	0.858557718220861	0.781055021396598
HAUS5	Microglia	chr19	parmigiano	278.0	0.743858466015697	0.874652564971491	0.498943033055219	0.961075926742872	0.80007845256407
HAUS5	Neuron	chr19	Original	838.0	0.943499397660899	0.986480117240409	0.624122944231411	0.738774676882131	0.782671662679346
HAUS5	Neuron	chr19	parmigiano	158.0	0.525155959701751	0.621348973993886	0.303611729116297	0.907094060793074	0.538352913027093
HAUS5	Oligodendrocyte	chr19	Original	1389.0	0.887353735474634	0.921636263600257	0.547314244998568	0.689384336491767	0.757161042053606
HAUS5	Oligodendrocyte	chr19	parmigiano	397.0	0.543350865998487	0.680116573458088	0.244506265290977	0.48367477802518	0.322461514994121
HAUS6	Astrocyte	chr9	Original	1353.0	0.544196696557494	0.599478447211714	0.300404241086868	0.909297878999437	0.815024810512064
HAUS6	Astrocyte	chr9	parmigiano	261.0	1.14239831594531e-07	0.268442297764908	0.548759870001586	0.609122981048479	0.442014996217461
HAUS6	Coding	chr9	Original	467.0	0.817036209229621	0.665532861460645	0.884169461960628	0.899175341850156	0.776445432361984
HAUS6	Coding	chr9	parmigiano	204.0	0.138461963949756	0.266935271415972	0.1884585487031	0.75486775735168	0.718091986866007
HAUS6	Microglia	chr9	Original	1387.0	0.0494787102699795	0.370752476043802	0.135428269530762	0.035330858395123	0.441970425902255
HAUS6	Microglia	chr9	parmigiano	260.0	0.0020179737598877	0.0007274997885811	0.0437591035069601	0.0844441973645114	0.0226548086703714
HAUS6	Neuron	chr9	Original	1361.0	0.475672883323394	0.411795682853801	0.367708288580533	0.904269443103519	0.924631349619206
HAUS6	Neuron	chr9	parmigiano	165.0	1.7549187402377e-05	0.262758686328974	0.110794470084774	0.116381061723645	0.0971044489003522
HAUS6	Oligodendrocyte	chr9	Original	1375.0	0.187890173334174	0.224816591181004	0.195540281539415	0.826744615175108	0.865673885378664
HAUS6	Oligodendrocyte	chr9	parmigiano	236.0	1.2100986879204398e-11	0.508391162106728	0.509440781328244	0.679823492630359	0.40623052477476
HAUS8	Astrocyte	chr19	Original	1109.0	0.509186767771414	0.716927351634445	0.562744358231806	0.175131554721016	0.395190636884533
HAUS8	Astrocyte	chr19	parmigiano	268.0	0.893223923274203	0.760797605098826	0.685869981071601	0.688260877842846	0.805662042765289
HAUS8	Coding	chr19	Original	391.0	0.640891188308098	0.768319414989684	0.516829480953415	0.939582285204588	0.508901239867696
HAUS8	Coding	chr19	parmigiano	187.0	0.326506124165126	0.125709036586803	0.290707844000755	0.862382855925169	0.431340664553874
HAUS8	Microglia	chr19	Original	901.0	0.913700380520368	0.864713305324496	0.390045182288241	0.905229326425287	0.234242805254557
HAUS8	Microglia	chr19	parmigiano	222.0	0.905536347200734	0.764935309501702	0.696267180017601	0.904939366619528	0.762871654077053
HAUS8	Neuron	chr19	Original	953.0	0.474005043900552	0.762060206663511	0.969548411857948	0.652846605380142	0.725065291298676
HAUS8	Neuron	chr19	parmigiano	172.0	0.145370336428205	0.12147541407382	0.957096405739799	0.598874009320714	0.480224797522488
HAUS8	Oligodendrocyte	chr19	Original	803.0	0.833148915780787	0.853218929776565	0.623511271313264	0.853381917488434	0.523257871777288
HAUS8	Oligodendrocyte	chr19	parmigiano	226.0	0.908168474027335	0.960903067398108	0.664648362419473	0.927159993319123	0.978454011652953
HAVCR1	Coding	chr5	Original	155.0	0.874226410076726	0.898380760314995	0.779149426998171	0.579626152399616	0.574981288117488
HAVCR1	Coding	chr5	parmigiano	54.0	0.809479993157198	0.771465862693379	0.902141594102542	0.478129127620631	0.757453751424706
HAVCR1	Microglia	chr5	Original	647.0	0.899615378650918	0.767523857476165	0.812859091994382	0.695443251099686	0.829045153174088
HAVCR1	Microglia	chr5	parmigiano	113.0	0.805579259643088	0.325905074312556	0.450827123026846	0.58352208403768	0.150092523022204
HAVCR2	Astrocyte	chr5	Original	1043.0	0.876922420076928	0.830823237447402	0.697887451459149	0.948552360252787	0.723734344312808
HAVCR2	Astrocyte	chr5	parmigiano	204.0	0.0825620396197158	0.53670806505966	0.0203146097129419	0.22101096469807	0.0904136980279969
HAVCR2	Coding	chr5	Original	343.0	0.929931771606429	0.833661232655178	0.432136094245764	0.830796443966892	0.41922367467685
HAVCR2	Coding	chr5	parmigiano	154.0	0.900515801395157	0.396467426749907	0.516977493962999	0.558602308196112	0.412990253035576
HAVCR2	Microglia	chr5	Original	676.0	0.877966139311289	0.880740794262711	0.422279265616806	0.583027340922336	0.331030031901305
HAVCR2	Microglia	chr5	parmigiano	134.0	0.825951228347854	0.335284880278157	0.472435528784812	0.498309759609754	0.202254905661835
HAVCR2	Neuron	chr5	Original	759.0	0.892628113525111	0.911166496712282	0.228694214207829	0.455561894689325	0.199951308529706
HAVCR2	Neuron	chr5	parmigiano	74.0	0.618053852167809	0.182200142840994	0.30292639786839	0.340165993496299	0.10711631887926
HAVCR2	Oligodendrocyte	chr5	Original	715.0	0.908563427877522	0.898969102866761	0.690159692254677	0.757440048517243	0.429166801611994
HAVCR2	Oligodendrocyte	chr5	parmigiano	136.0	0.698032115374246	0.195625629665007	0.780486583838094	0.57990402132899	0.203529043526235
HAX1	Astrocyte	chr1	Original	420.0	0.0559171902070164	0.36607256731648	0.229279371107734	0.0370610362633075	0.220918252168331
HAX1	Astrocyte	chr1	parmigiano	137.0	0.0445434936918037	0.0646466069552069	0.17076835051792	0.0282536160764438	0.106799841522544
HAX1	Coding	chr1	Original	119.0	0.686924698149387	0.799994015408245	0.673032636315359	0.526152689104175	0.733253227965485
HAX1	Coding	chr1	parmigiano	71.0	0.783446802496568	0.748949089328406	0.822615797585698	0.620175782734601	0.739577771748479
HAX1	Microglia	chr1	Original	410.0	0.897175416898652	0.339748631787936	0.98808418245135	0.0807364291081217	0.311381669424245
HAX1	Microglia	chr1	parmigiano	134.0	0.0393567586587817	0.0481846511015058	0.0480415241071581	0.0333349443698783	0.0288820055843069
HAX1	Neuron	chr1	Original	411.0	0.0954071219572198	0.362996982731593	0.219693240713837	0.0322510034803403	0.336865770067048
HAX1	Neuron	chr1	parmigiano	66.0	0.0150343019345914	0.0203086740285217	0.0079858050079802	0.0162263489047572	0.0047223791920502
HAX1	Oligodendrocyte	chr1	Original	363.0	0.188547339488745	0.307203805110763	0.626080355904017	0.0414134493876537	0.212204086003763
HAX1	Oligodendrocyte	chr1	parmigiano	184.0	0.0459204049299115	0.0453617938642737	0.141792184602211	0.0339284870881722	0.0651160262940127
HBA1	Coding	chr16	Original	51.0	0.950509146612131	0.866361682555183	0.856401640272401	0.67518554093083	1.0
HBA1	Coding	chr16	parmigiano	35.0	0.980909956240255	0.896761572343878	0.450760319898082	0.225213588527169	0.71340622438224
HBA2	Coding	chr16	Original	38.0	0.294565619206817	0.179234543349558	0.237269262335664	0.548806446558085	0.225386325067315
HBA2	Coding	chr16	parmigiano	24.0	0.61070383246164	0.647430814548418	0.614286602812993	0.566175496658756	0.599373955928609
HBB	Coding	chr11	Original	107.0	0.865237714334887	0.596289731839286	0.593986349617835	0.997104856594614	0.881104455276287
HBB	Coding	chr11	parmigiano	60.0	0.374291244608462	0.398744628665808	0.0945837583880422	0.699574298307797	0.238245546953314
HBD	Coding	chr11	Original	162.0	0.399292919768461	0.281031003907958	0.151933731394663	0.629214988212876	0.450530285998759
HBD	Coding	chr11	parmigiano	83.0	0.981140423812783	0.992954055395773	0.995135695737779	0.99641358119479	0.919178171931213
HBE1	Coding	chr11	Original	1584.0	0.0629082598112232	0.40026954371053	0.0114977624410574	0.49560048556871	0.442738821490906
HBE1	Coding	chr11	parmigiano	821.0	0.762022761352116	0.94066571112527	0.345796138451975	0.583658664209558	0.494687938230014
HBEGF	Astrocyte	chr5	Original	545.0	0.559662971109304	0.375856195452438	0.574455446877606	0.641511194423941	0.647855632737289
HBEGF	Astrocyte	chr5	parmigiano	104.0	0.230930715459751	0.143717224426643	0.404013668873011	0.446188283142245	0.119011022204023
HBEGF	Coding	chr5	Original	147.0	0.204461593249156	0.223834239694454	0.238200338191013	0.426929000023728	0.505447944954994
HBEGF	Coding	chr5	parmigiano	69.0	0.519501128023254	0.194884928702845	0.864506019676463	0.388251422664615	0.139860764899866
HBEGF	Microglia	chr5	Original	508.0	0.215534972999141	0.2085067307426	0.505842450858056	0.237410579080048	0.444409569578166
HBEGF	Microglia	chr5	parmigiano	83.0	0.143686973313214	0.148949956182598	0.0289910605029686	0.287125146778386	0.0419879275854539
HBEGF	Neuron	chr5	Original	541.0	0.247211613315046	0.0995926468605223	0.46172540872562	0.603083950650232	0.267197055852983
HBEGF	Neuron	chr5	parmigiano	56.0	0.411794412971704	0.165132654760055	0.572290963750102	0.526191659365409	0.128278204356316
HBEGF	Oligodendrocyte	chr5	Original	459.0	0.26212777196007	0.151276174315124	0.851630474401664	0.635802676140224	0.396479192060246
HBEGF	Oligodendrocyte	chr5	parmigiano	103.0	0.294823541776354	0.203256680919081	0.393816640451258	0.526844535427876	0.173894627671924
HBG1	Coding	chr11	Original	94.0	0.158386103539942	0.261566613138002	0.100907598588371	0.490587025915991	0.103951655846093
HBG1	Coding	chr11	parmigiano	39.0	0.0255876565818711	0.0084332831551575	0.963941514180507	0.775716517983797	0.339673993780373
HBG2	Coding	chr11	Original	1668.0	0.063344283060627	0.448563176641736	0.0138077041269896	0.351614146184372	0.548398014719003
HBG2	Coding	chr11	parmigiano	878.0	0.808880409730843	0.956445020939296	0.826097522329066	0.556635173929843	0.899763498469264
HBM	Coding	chr16	Original	95.0	0.640667778780583	0.176036623503589	0.11740521915533	0.264274796407843	0.195613048921691
HBM	Coding	chr16	parmigiano	60.0	0.582123629249437	0.598971421937318	0.831944932920907	0.298062641792353	0.776377158843614
HBP1	Astrocyte	chr7	Original	640.0	0.0526624534974593	0.139816779881616	0.0248163106644771	0.0960060410413743	0.0356538474338686
HBP1	Astrocyte	chr7	parmigiano	154.0	0.0120644008384208	0.0709867265616244	0.0053193881762133	0.0660432474678577	0.0236788584255507
HBP1	Coding	chr7	Original	424.0	0.0377948569350658	0.0884836329989369	0.12863419523918	0.122896444917352	0.181299900289139
HBP1	Coding	chr7	parmigiano	216.0	0.0171633413662313	0.0147390451150134	0.0099629551250766	0.190951611175156	0.0764381138844022
HBP1	Microglia	chr7	Original	722.0	0.0791182599021087	0.135279715636804	0.0843339723035459	0.109459847328099	0.131724696335295
HBP1	Microglia	chr7	parmigiano	177.0	0.0077696874632702	0.0536192443526925	0.0042244733016561	0.0926102242583076	0.0325327335687436
HBP1	Neuron	chr7	Original	855.0	0.102938594019335	0.161742614586323	0.121575384378012	0.113956281107562	0.158587264899157
HBP1	Neuron	chr7	parmigiano	144.0	0.0117775118036216	0.0458851730377899	0.0040580697929594	0.0765708734219245	0.0143854916974975
HBP1	Oligodendrocyte	chr7	Original	685.0	0.0205116890550409	0.0539456529805137	0.0081375976534744	0.0884605452732923	0.0088546599566474
HBP1	Oligodendrocyte	chr7	parmigiano	168.0	0.0188711680609357	0.0727475569096895	0.0134521986022048	0.166100522893098	0.0644755620783962
HBQ1	Astrocyte	chr16	Original	824.0	0.85092330136221	0.9336571190948	0.658104443303975	0.983549027795245	0.927826279954301
HBQ1	Astrocyte	chr16	parmigiano	173.0	0.697312504467423	0.615971441874177	0.941777555816014	0.556851472216706	0.798954474082434
HBQ1	Coding	chr16	Original	38.0	0.914618625314942	0.478368217267995	0.561544611304219	0.93836549786504	0.728772182039431
HBQ1	Coding	chr16	parmigiano	18.0	0.925845076172928	0.980113819447647	0.806512072090388	0.926540764738846	0.85536749688875
HBQ1	Microglia	chr16	Original	1126.0	0.741809975675397	0.868956620079135	0.785055156558623	0.98596978830339	0.993873047954852
HBQ1	Microglia	chr16	parmigiano	274.0	0.589111376245826	0.502007498216363	0.86463306546177	0.57863737743979	0.714841427103525
HBQ1	Neuron	chr16	Original	761.0	0.790291217421637	0.811460070791294	0.65686622905183	0.964585698354991	0.985216111664241
HBQ1	Neuron	chr16	parmigiano	49.0	0.69724390481363	0.27089420402757	0.994763242412735	0.619480222852587	0.525278524533804
HBQ1	Oligodendrocyte	chr16	Original	865.0	0.977225693963055	0.934929438676417	0.465729691013517	0.994256846355006	0.997808414912823
HBQ1	Oligodendrocyte	chr16	parmigiano	150.0	0.825006194253287	0.968976598255109	0.430513657008461	0.40634159686702	0.412743942300279
HBS1L	Astrocyte	chr6	Original	1119.0	0.967901863669038	0.424560676451234	0.0698619489392845	0.378462355061157	0.335149259457668
HBS1L	Astrocyte	chr6	parmigiano	179.0	0.827374890119435	0.619981538582955	0.323502371464297	0.597721308108964	0.443751591277396
HBS1L	Coding	chr6	Original	649.0	0.884337076388566	0.44634907624607	0.0211662098202764	0.224780821486516	0.157276253028271
HBS1L	Coding	chr6	parmigiano	360.0	0.515093831882949	0.622364744347455	0.0885911131937625	0.251404675977683	0.0638028026524327
HBS1L	Microglia	chr6	Original	1091.0	0.974864009154346	0.43632125848918	0.073908793901045	0.359108461905595	0.332944481381768
HBS1L	Microglia	chr6	parmigiano	213.0	0.99095864228587	0.682911342530315	0.601943533342416	0.867169595492049	0.968057332227519
HBS1L	Neuron	chr6	Original	1120.0	0.973502480501625	0.421247945360109	0.0754058861808979	0.309527191084273	0.353479945231361
HBS1L	Neuron	chr6	parmigiano	141.0	0.97254063852359	0.987178105222255	0.318071244568127	0.979296103310509	0.791758819267254
HBS1L	Oligodendrocyte	chr6	Original	1120.0	0.957905760322933	0.42124794536034	0.0754058861808976	0.37450543043116	0.332539405014162
HBS1L	Oligodendrocyte	chr6	parmigiano	269.0	0.908464980999411	0.48901390551203	0.722439969544219	0.572247700793338	0.691378873779848
HBZ	Coding	chr16	Original	74.0	0.399874346471976	0.247685564191143	0.354805447504971	0.712979165021973	0.37307269333965
HBZ	Coding	chr16	parmigiano	49.0	0.254789911108183	0.144994659429857	0.10542158751418	0.714359057496542	0.202160059062961
HCAR1	Coding	chr12	Original	301.0	0.460057135477307	0.727522923474909	0.567071048569801	0.860411934527498	0.882816166295951
HCAR1	Coding	chr12	parmigiano	72.0	0.878615737270649	0.746078953741091	0.783197987960331	0.572031647728408	0.974014522862926
HCAR1	Microglia	chr12	Original	620.0	0.237215552809491	0.770903068624389	0.115285222611308	0.288380361325938	0.538908021318486
HCAR1	Microglia	chr12	parmigiano	128.0	0.595697665122838	0.73553032498769	0.414701394692027	0.728869022175631	0.581941253681101
HCAR2	Coding	chr12	Original	164.0	0.63319760720274	0.810148911939027	0.35975731144408	0.604028666839429	0.647169148004733
HCAR2	Coding	chr12	parmigiano	95.0	0.852782497764872	0.916183595254744	0.28846230572683	0.831451656730007	0.470723551747314
HCAR2	Microglia	chr12	Original	380.0	0.148688553911797	0.30021109293858	0.025026812800315	0.259679397786953	0.033219630759238
HCAR2	Microglia	chr12	parmigiano	149.0	0.444210582099495	0.371336559643757	0.893065400128929	0.425380578933456	0.268132961146861
HCAR3	Coding	chr12	Original	154.0	0.23531114479951	0.477790221544449	0.713005091695705	0.269114006093847	0.600700680169737
HCAR3	Coding	chr12	parmigiano	59.0	0.032737677989097	0.0186881114801294	0.0204931556247068	0.22061809304541	0.0484153903248035
HCFC1R1	Astrocyte	chr16	Original	499.0	0.389010467708423	0.585556222509639	0.619598623136238	0.473710134806964	0.726545472575436
HCFC1R1	Astrocyte	chr16	parmigiano	225.0	0.207630847668493	0.126714814741548	0.685733413317452	0.801084039072572	0.459514366813833
HCFC1R1	Coding	chr16	Original	89.0	0.53514496193691	0.413642954931855	0.608229813730998	0.669453573740539	0.618110580964155
HCFC1R1	Coding	chr16	parmigiano	60.0	0.315612042846907	0.0581541725069175	0.926769609412995	0.173696450903597	0.160875792539815
HCFC1R1	Microglia	chr16	Original	310.0	0.372681230139996	0.408889894781281	0.0902134641808199	0.854525342238091	0.49201044656505
HCFC1R1	Microglia	chr16	parmigiano	159.0	0.598738592238325	0.461116506693536	0.591090115954998	0.74238374296791	0.826269640695075
HCFC1R1	Neuron	chr16	Original	241.0	0.474334870761093	0.383415470588617	0.278488521931626	0.417187914401873	0.645966453893035
HCFC1R1	Neuron	chr16	parmigiano	93.0	0.998557253979766	0.159393333685227	0.557292430209915	0.633402040459631	0.259853484002654
HCFC1R1	Oligodendrocyte	chr16	Original	268.0	0.636419828311182	0.524947785758615	0.188331637786232	0.821893160704053	0.717357134381189
HCFC1R1	Oligodendrocyte	chr16	parmigiano	169.0	0.664570723926181	0.776150216545972	0.861065626687665	0.407608116162831	0.867157180592789
HCFC2	Astrocyte	chr12	Original	853.0	0.0026566883543269	0.0247231072278393	0.743540342746705	0.0138044716707073	0.242322289268872
HCFC2	Astrocyte	chr12	parmigiano	338.0	0.0009243113996505	0.0011030554304379	0.305001164256623	0.010026914301816	0.0046348783310044
HCFC2	Coding	chr12	Original	252.0	0.68959764837378	0.862975632457987	0.536593684072944	0.347210147017651	0.574822478516082
HCFC2	Coding	chr12	parmigiano	172.0	0.523915589292934	0.784796220291706	0.0834561653173868	0.313398273551784	0.0860588404575114
HCFC2	Microglia	chr12	Original	709.0	0.0021181535852189	0.0082380583782387	0.24582804943945	0.0525854849534737	0.0839399612166414
HCFC2	Microglia	chr12	parmigiano	236.0	0.0004490593258759	0.0001162016864745	0.284092879720007	0.0085693143696954	0.0013293557060084
HCFC2	Neuron	chr12	Original	816.0	0.618079903181702	0.204107383199517	0.486777342923523	0.438919733027987	0.564749844954731
HCFC2	Neuron	chr12	parmigiano	165.0	0.674410581018132	0.452786468544682	0.606271441847767	0.67044562266835	0.412277929432075
HCFC2	Oligodendrocyte	chr12	Original	844.0	0.449195573648466	0.34969574351297	0.906106587272056	0.380549501003246	0.786331412174296
HCFC2	Oligodendrocyte	chr12	parmigiano	313.0	0.907690381343147	0.340857656617764	0.61392616167847	0.641065505826758	0.646306224950649
HCK	Coding	chr20	Original	210.0	0.418313163016412	0.550675390185907	0.55103259927919	0.808511574638138	0.81993578225607
HCK	Coding	chr20	parmigiano	123.0	0.455570663630195	0.271395037744419	0.487861062133656	0.64627990524166	0.69476720447858
HCK	Microglia	chr20	Original	606.0	0.377937682838565	0.303889900101992	0.299368415446783	0.772385329222	0.570212199512065
HCK	Microglia	chr20	parmigiano	110.0	0.38912515049193	0.370777759294883	0.221422920877988	0.330177432323659	0.224383138848933
HCLS1	Coding	chr3	Original	321.0	0.0136050413025171	0.0018640594128537	0.986184559535861	0.514789962833914	0.105016793293486
HCLS1	Coding	chr3	parmigiano	144.0	0.547899739389758	0.481526150049226	0.416903494946143	0.396506335703638	0.104837837876225
HCLS1	Microglia	chr3	Original	632.0	0.036656092760071	0.0133841818678687	0.0764214954808086	0.0076464097208865	0.0418127443952264
HCLS1	Microglia	chr3	parmigiano	88.0	0.84526252542788	0.749273174195177	0.392999307699794	0.268383776852906	0.0712900403281701
HCLS1	Neuron	chr3	Original	1003.0	0.211272398045763	0.206049378928895	0.191417830471641	0.247747894031069	0.200968647452452
HCLS1	Neuron	chr3	parmigiano	86.0	0.671386146428514	0.621475647638565	0.786342056123795	0.14767760836822	0.486396922767547
HCLS1	Oligodendrocyte	chr3	Original	1534.0	0.554506254010714	0.347443194063945	0.133940123584961	0.233153470435917	0.0711871294710439
HCLS1	Oligodendrocyte	chr3	parmigiano	289.0	0.323151470554431	0.277763443620483	0.218597684012238	0.756613387545514	0.187314309878413
HCN1	Astrocyte	chr5	Original	1861.0	0.371176475959476	0.273862579969498	0.879977173660474	0.333952706463787	0.361197382563243
HCN1	Astrocyte	chr5	parmigiano	127.0	0.965208897401938	0.984607421225959	0.839858004870869	0.99434951347852	0.924842453063524
HCN1	Coding	chr5	Original	947.0	0.413362197933082	0.448854712911765	0.447687738420022	0.322570975605969	0.598556903491504
HCN1	Coding	chr5	parmigiano	376.0	0.591292959531428	0.500778069512868	0.719945960755624	0.630167756704721	0.751451716454239
HCN1	Neuron	chr5	Original	1625.0	0.484975828208687	0.450571228770798	0.732501014869005	0.874734687232622	0.778495719062656
HCN1	Neuron	chr5	parmigiano	36.0	0.828115130872775	0.785216476783328	0.420556133999872	0.398740692051933	0.515706437165939
HCN1	Oligodendrocyte	chr5	Original	1912.0	0.409988681320269	0.287899745492765	0.767537011895473	0.453065483367454	0.363590116107389
HCN1	Oligodendrocyte	chr5	parmigiano	235.0	0.954745317358193	0.987212177351289	0.400670582305168	0.880466234280703	0.743303130193274
HCN2	Astrocyte	chr19	Original	1747.0	0.0298512198688965	0.101799790256085	0.871879850890965	0.0022911897040267	0.0072372481938675
HCN2	Astrocyte	chr19	parmigiano	254.0	0.618206078239136	0.440205484713404	0.664912910007512	0.153720203277331	0.342619615805082
HCN2	Coding	chr19	Original	495.0	0.0095605013502622	0.0040470712042728	0.933373610959472	0.0003639931926558	0.0006522049988966
HCN2	Coding	chr19	parmigiano	229.0	0.0064889828170819	0.0015940610068062	0.0452117955915105	0.0085693662433581	0.0012359742238418
HCN2	Neuron	chr19	Original	1748.0	0.0235413343105977	0.205686169119274	0.147311466760337	0.0007757396609999	0.034472822271513
HCN2	Neuron	chr19	parmigiano	150.0	0.813514207385812	0.300330200079399	0.312076774790856	0.846431619418585	0.412643649624548
HCN2	Oligodendrocyte	chr19	Original	1476.0	0.0042412671147146	0.0042143760653708	0.795959338618418	0.0007092590905604	0.0002952483832542
HCN2	Oligodendrocyte	chr19	parmigiano	153.0	0.753589354381987	0.487022919215486	0.858450638678701	0.644526116806325	0.590995107464462
HCN3	Astrocyte	chr1	Original	895.0	0.959538797663517	0.475116375487126	0.421505896802854	0.504289269557434	0.913931021967899
HCN3	Astrocyte	chr1	parmigiano	261.0	0.912824871250253	0.798985999623202	0.428768396618876	0.962002874440519	0.996327292041344
HCN3	Coding	chr1	Original	275.0	0.967058693297699	0.404884528889876	0.0720306946752758	0.332881224040463	0.153381938453692
HCN3	Coding	chr1	parmigiano	154.0	0.888859192182387	0.232196729693807	0.0810085841622502	0.453306062861996	0.141822128044008
HCN3	Microglia	chr1	Original	967.0	0.951857124265528	0.512711109930549	0.480865809839352	0.523882906914954	0.939896564074137
HCN3	Microglia	chr1	parmigiano	268.0	0.955115278444699	0.887819949024489	0.414763409861902	0.247305385405927	0.944246216264433
HCN3	Neuron	chr1	Original	1266.0	0.948950054775992	0.137591278353449	0.968331866327919	0.682883998309917	0.621767531326026
HCN3	Neuron	chr1	parmigiano	164.0	0.919661263313119	0.981937462513107	0.445895483720781	0.85773740614872	0.873757306689646
HCN3	Oligodendrocyte	chr1	Original	915.0	0.948919915560267	0.582706914043895	0.176406062881951	0.459768255997015	0.63991956260928
HCN3	Oligodendrocyte	chr1	parmigiano	300.0	0.932891089114658	0.823741863604144	0.574152905540191	0.985739134376965	0.966888657067545
HCN4	Astrocyte	chr15	Original	802.0	0.129303177710969	0.551299390553169	0.0113300385453625	0.515876292889488	0.130702519988337
HCN4	Astrocyte	chr15	parmigiano	97.0	0.169418403467097	0.0974502239789909	0.2615350013021	0.0959363537664952	0.0608520627293738
HCN4	Coding	chr15	Original	527.0	0.0268129844621647	0.614932742760761	0.0407995411295499	0.299269751223874	0.167740904173083
HCN4	Coding	chr15	parmigiano	248.0	0.158153943237252	0.151492879648689	0.302793309748795	0.0812036707584878	0.166739536816608
HCN4	Neuron	chr15	Original	1194.0	0.728922829706176	0.773402840231664	0.103329396782675	0.508997500705335	0.516352426480703
HCN4	Neuron	chr15	parmigiano	82.0	0.630014974371134	0.423155238345695	0.921387766969521	0.0885339265624023	0.452067799327734
HCRT	Astrocyte	chr17	Original	570.0	0.231881059837697	0.297904790955339	0.398374102540289	0.12097317240928	0.269165717008707
HCRT	Astrocyte	chr17	parmigiano	175.0	0.130583799290147	0.0757794520369932	0.0592380497236736	0.0938468357020718	0.0214127824005331
HCRT	Coding	chr17	Original	32.0	0.333614563763538	0.474202473203376	0.511571619618192	0.520416333165969	0.400812591459168
HCRT	Coding	chr17	parmigiano	16.0	0.634247937545026
HCRT	Microglia	chr17	Original	537.0	0.107867017811491	0.231102410592152	0.239821110384649	0.797801437973984	0.345237582201324
HCRT	Microglia	chr17	parmigiano	188.0	0.137854680379249	0.34361220100777	0.060662431659494	0.252536266064323	0.659169972756865
HCRT	Neuron	chr17	Original	325.0	0.224705418104073	0.317605948708524	0.322396093124666	0.805620146965698	0.412346319027937
HCRT	Neuron	chr17	parmigiano	78.0	0.257751187647678	0.26476063583491	0.310829361072908	0.916174270769957	0.838081532044122
HCRT	Oligodendrocyte	chr17	Original	666.0	0.235635805195199	0.707341832910805	0.0437097645844617	0.417092042246915	0.0487353235795769
HCRT	Oligodendrocyte	chr17	parmigiano	189.0	0.248910546354243	0.530534275747097	0.452990957728708	0.31108887161105	0.556905015901593
HCRTR1	Astrocyte	chr1	Original	701.0	0.643035976963976	0.284562450031952	0.361529918308502	0.0648650410277558	0.154932498628467
HCRTR1	Astrocyte	chr1	parmigiano	193.0	0.986640732516517	0.103250954639349	0.205726422371152	0.131380592135417	0.0866360801406194
HCRTR1	Coding	chr1	Original	213.0	0.967084231319597	0.483914231968542	0.324930691870033	0.148628765505649	0.299411742418749
HCRTR1	Coding	chr1	parmigiano	133.0	0.985696506528723	0.565723482483755	0.300762766788971	0.662525294315101	0.509247539514224
HCRTR1	Neuron	chr1	Original	857.0	0.891116464105428	0.513925029126609	0.201998859003503	0.259542848302476	0.320448299639299
HCRTR1	Neuron	chr1	parmigiano	132.0	0.990247354195038	0.813238753364306	0.289406709606751	0.832710771822745	0.509661595510771
HCRTR2	Coding	chr6	Original	96.0	0.920223411513187	0.11769050788832	0.689276444784846	0.659378249806652	0.420093528552577
HCRTR2	Coding	chr6	parmigiano	58.0	0.485357798855015	0.801378845813484	0.46826515776809	0.489026267895435	0.405862077720134
HCST	Coding	chr19	Original	93.0	0.085067328246603	0.343238845563734	0.107559981135269	0.196102032172418	0.256011512564456
HCST	Coding	chr19	parmigiano	36.0	0.0353158183923022	0.0280604120684657	0.0315205488245987	0.0350737867887837	0.0139051613591646
HCST	Microglia	chr19	Original	372.0	0.112172504769971	0.294725807326745	0.934590631433586	0.378108703886987	0.562998176085044
HCST	Microglia	chr19	parmigiano	153.0	0.0092792105663428	0.0025485887267313	0.635305049320974	0.0749922016646163	0.147216600464351
HDAC1	Astrocyte	chr1	Original	888.0	0.576176650089933	0.403777458342425	0.645067946701425	0.657332758373106	0.688094229231425
HDAC1	Astrocyte	chr1	parmigiano	211.0	0.931121545458501	0.708035016030063	0.894700129387742	0.988594561583026	0.93543042969633
HDAC1	Coding	chr1	Original	183.0	0.287356710348042	0.188215827576352	0.371784404089813	0.497549912484559	0.824449543526039
HDAC1	Coding	chr1	parmigiano	92.0	0.899908739659918	0.933429311599385	0.872614637553441	0.947497445754043	0.952564253865274
HDAC1	Microglia	chr1	Original	777.0	0.428930595820972	0.28629018869325	0.188753432818381	0.654240405002945	0.327852091450358
HDAC1	Microglia	chr1	parmigiano	195.0	0.805517943227864	0.695878454889845	0.594051043113327	0.941581146532426	0.708253625836869
HDAC1	Neuron	chr1	Original	1015.0	0.55162961470247	0.451204809375797	0.380240335344557	0.630651390016662	0.77878267515612
HDAC1	Neuron	chr1	parmigiano	220.0	0.957573043285628	0.256777311904443	0.999267267433514	0.84970252931229	0.690625749551512
HDAC1	Oligodendrocyte	chr1	Original	1062.0	0.479974695733729	0.582320913273989	0.289476081378188	0.664021496472972	0.399663148872641
HDAC1	Oligodendrocyte	chr1	parmigiano	291.0	0.518188376367862	0.673432589783217	0.284182075434127	0.957902916593499	0.957731490208315
HDAC10	Astrocyte	chr22	Original	1309.0	0.498297445944995	0.500600263484574	0.865848603430328	0.495072521315265	0.656978660560078
HDAC10	Astrocyte	chr22	parmigiano	253.0	0.051468181888078	0.100389122950572	0.449597309734074	0.359883056275041	0.342208638932935
HDAC10	Coding	chr22	Original	422.0	0.362253149570983	0.663383553531378	0.502304775945315	0.137307666638832	0.607014982749704
HDAC10	Coding	chr22	parmigiano	231.0	0.869842640300524	0.952568269074934	0.419379892093844	0.931465785901071	0.64621528915085
HDAC10	Microglia	chr22	Original	1492.0	0.528854992820018	0.644249855331577	0.630296951001026	0.625698134161431	0.77404161215498
HDAC10	Microglia	chr22	parmigiano	351.0	0.144974964190197	0.579110549183427	0.441881506629035	0.702338638361652	0.616369848892292
HDAC10	Neuron	chr22	Original	1229.0	0.842932485143085	0.839573416402314	0.768321945135254	0.550120214813229	0.573010165369635
HDAC10	Neuron	chr22	parmigiano	189.0	0.067915494011465	0.300502342432295	0.372528134719317	0.367673652560768	0.595934891378928
HDAC10	Oligodendrocyte	chr22	Original	1315.0	0.395325664690185	0.389952876746457	0.287042921347626	0.559692660884129	0.41363169898149
HDAC10	Oligodendrocyte	chr22	parmigiano	408.0	0.153977038940993	0.549777552712192	0.577494101922434	0.653290164742272	0.779323292947791
HDAC11	Astrocyte	chr3	Original	789.0	0.0897309378427851	0.0314009399098755	0.488410757371988	0.549566643481465	0.226849698622628
HDAC11	Astrocyte	chr3	parmigiano	150.0	0.608521764076451	0.673266025448356	0.661253639059037	0.858875712465188	0.865939134020347
HDAC11	Coding	chr3	Original	331.0	0.0475111882517778	0.0176237528486489	0.0215281078468009	0.349982103223146	0.0928235741774892
HDAC11	Coding	chr3	parmigiano	169.0	0.608155912565672	0.494245191329311	0.7932936722304	0.723871159627268	0.834931911823585
HDAC11	Microglia	chr3	Original	850.0	0.0928939989050074	0.0352643318679908	0.571284229971811	0.516156677336126	0.233159290307858
HDAC11	Microglia	chr3	parmigiano	136.0	0.87210494720699	0.887003276238147	0.638882996830212	0.925929727049001	0.816050392647689
HDAC11	Neuron	chr3	Original	788.0	0.0829793618445172	0.028583502715756	0.482640294753094	0.49731291608507	0.197161189220684
HDAC11	Neuron	chr3	parmigiano	106.0	0.798883377559501	0.682276954810579	0.826255906723296	0.961803979550686	0.932822547734975
HDAC11	Oligodendrocyte	chr3	Original	816.0	0.0876926035781076	0.0368562914745284	0.547852186714662	0.553344632815518	0.273153615919888
HDAC11	Oligodendrocyte	chr3	parmigiano	151.0	0.688262818355588	0.461932901096741	0.663304490726954	0.438311206737262	0.372513526683069
HDAC2	Astrocyte	chr6	Original	1055.0	0.0429803497732746	0.382187957317574	0.786463888126923	0.0860053746442461	0.899948804254855
HDAC2	Astrocyte	chr6	parmigiano	120.0	0.901595443378601	0.334056167096089	0.613491184553394	0.846136664887736	0.534370756688786
HDAC2	Coding	chr6	Original	858.0	0.575145970973495	0.59427845909646	0.206540883934026	0.557901788553138	0.705450132090181
HDAC2	Coding	chr6	parmigiano	385.0	0.135319314159769	0.204645239188301	0.87021758492426	0.527669488040322	0.39417634699346
HDAC2	Microglia	chr6	Original	1055.0	0.025729505826682	0.382187957306936	0.78646388812484	0.082087389948392	0.898626128873434
HDAC2	Microglia	chr6	parmigiano	134.0	0.0019718399004529	0.0004597655755921	0.0907228238661966	0.0408367830545495	0.0100521345127472
HDAC2	Neuron	chr6	Original	1192.0	0.033395796273651	0.20509244315506	0.747178801097425	0.0560452516663624	0.587055727914235
HDAC2	Neuron	chr6	parmigiano	136.0	0.0077520769931009	0.003126402697752	0.374239943910167	0.104319642666093	0.0310133929844095
HDAC2	Oligodendrocyte	chr6	Original	1055.0	0.178920251509128	0.382187957317573	0.786463888126923	0.705570483019992	0.888212062037507
HDAC2	Oligodendrocyte	chr6	parmigiano	160.0	0.0093985462919028	0.0024844398951671	0.51699734819569	0.1570634123774	0.0222077339704082
HDAC3	Astrocyte	chr5	Original	690.0	0.0200714300550733	0.0628321396174711	0.0066321658745868	0.0513645864741668	0.0133729184573531
HDAC3	Astrocyte	chr5	parmigiano	238.0	0.0147174891830797	0.0041605964161129	0.211352164580816	0.0985631578163901	0.0145966025305285
HDAC3	Coding	chr5	Original	198.0	0.89144970045189	0.81768241998853	0.202335780574747	0.902687415586816	0.489244837166091
HDAC3	Coding	chr5	parmigiano	113.0	0.70634417706001	0.731047358136678	0.962161259625944	0.947708187250288	0.971511230991388
HDAC3	Microglia	chr5	Original	605.0	0.785362949123261	0.717317378059664	0.141798610590018	0.626910521042621	0.216203399265089
HDAC3	Microglia	chr5	parmigiano	199.0	0.862388432475774	0.711301493917757	0.844623541359826	0.961089477714809	0.860140365313595
HDAC3	Neuron	chr5	Original	490.0	0.97299908853288	0.78681729733551	0.315346243641762	0.96868704545585	0.549035279501372
HDAC3	Neuron	chr5	parmigiano	86.0	0.856603650863954	0.608566777538793	0.626689843162622	0.981297192863932	0.986328080483188
HDAC3	Oligodendrocyte	chr5	Original	765.0	0.0417592015276331	0.0358354656096536	0.0912107019877089	0.0832724919920116	0.0575543034789192
HDAC3	Oligodendrocyte	chr5	parmigiano	220.0	0.013826509395646	0.0043417885232461	0.115355893198395	0.147915900063745	0.0206153036045413
HDAC4	Astrocyte	chr2	Original	3354.0	0.137898018414748	0.030860834462444	0.629749850087664	0.654970286992193	0.168891883523615
HDAC4	Astrocyte	chr2	parmigiano	150.0	0.696952921636054	0.304679629437345	0.270564679974059	0.514897771366096	0.589636555703968
HDAC4	Coding	chr2	Original	1090.0	0.375717327219348	0.392685962186855	0.0840230647444758	0.49162448261963	0.0933741736718876
HDAC4	Coding	chr2	parmigiano	423.0	0.442888741787611	0.401701895495708	0.743363681497822	0.890564977867081	0.926378597566046
HDAC4	Microglia	chr2	Original	3381.0	0.147344151257615	0.0339300936570478	0.70323163945677	0.660648987636499	0.175920030148675
HDAC4	Microglia	chr2	parmigiano	173.0	0.598436161240606	0.431933210511764	0.754569927671123	0.523042261742124	0.803611414857582
HDAC4	Neuron	chr2	Original	3352.0	0.147078022763558	0.0308479407631935	0.634282840444565	0.641581387861764	0.15793744924418
HDAC4	Neuron	chr2	parmigiano	101.0	0.584838694338097	0.470348694657913	0.398239309529137	0.903719535878184	0.533489962591391
HDAC4	Oligodendrocyte	chr2	Original	3429.0	0.144523455295226	0.0329251768170244	0.635590293765771	0.680497154558195	0.174202843197619
HDAC4	Oligodendrocyte	chr2	parmigiano	189.0	0.722032664600265	0.580060422929576	0.971426856567952	0.943811613247225	0.852393348482354
HDAC5	Astrocyte	chr17	Original	1385.0	0.857437108274742	0.984430440777182	0.705322943349341	0.78105018530544	0.890907745885049
HDAC5	Astrocyte	chr17	parmigiano	348.0	0.0113008520753638	0.771889279409805	0.395024844994829	0.285035400231431	0.979993644954457
HDAC5	Coding	chr17	Original	510.0	0.422753612617935	0.826566154165675	0.803607912820239	0.528665846156617	0.753937698523536
HDAC5	Coding	chr17	parmigiano	267.0	0.264419458657477	0.0867031422555417	0.495255695131612	0.100969364514113	0.0151438577814946
HDAC5	Microglia	chr17	Original	1593.0	0.0037575636607966	0.647435354266203	0.186613687310696	0.0480936729179348	0.187513248898665
HDAC5	Microglia	chr17	parmigiano	481.0	0.0008931127591378	0.0123211555518201	0.0351148225027593	0.008647913879266	0.0880115968974561
HDAC5	Neuron	chr17	Original	1184.0	0.940833658087903	0.92875744283916	0.65544368412745	0.754294261528189	0.90996586914343
HDAC5	Neuron	chr17	parmigiano	184.0	0.0247604462338961	0.55079576576538	0.544833278384365	0.252403383588303	0.709229196981433
HDAC5	Oligodendrocyte	chr17	Original	1741.0	0.0036205954746754	0.503816211851759	0.0705285637675046	0.0625840073555839	0.109945850155984
HDAC5	Oligodendrocyte	chr17	parmigiano	548.0	0.0011981841297734	0.0116333135839086	0.0186985321810061	0.0497056481964328	0.0567941689847448
HDAC7	Astrocyte	chr12	Original	1555.0	0.0121419352918162	0.220245125583273	0.0477598390889094	0.0001632374484925	0.0186608257902451
HDAC7	Astrocyte	chr12	parmigiano	359.0	0.0045566095962337	0.0200987651069537	0.0011413339452216	0.012899543367208	0.0145380629787391
HDAC7	Coding	chr12	Original	762.0	0.752233427436659	0.647628906880935	0.163030197422721	0.0484658140429101	0.1187437872302
HDAC7	Coding	chr12	parmigiano	390.0	0.773199448870676	0.851431190970326	0.48579076968597	0.150864989900383	0.55975127803341
HDAC7	Microglia	chr12	Original	1371.0	0.0397852119340427	0.375675815245552	0.0597507892694806	0.0446914155695668	0.0373040030431921
HDAC7	Microglia	chr12	parmigiano	285.0	0.0372858113037678	0.0756866448107712	0.0325787873618457	0.228479452590559	0.0431165925316991
HDAC7	Neuron	chr12	Original	1586.0	0.0412377092698086	0.246655917257953	0.0353567514372298	0.0100327675474621	0.017038829956878
HDAC7	Neuron	chr12	parmigiano	316.0	0.0054538339768316	0.0543034404294227	0.000862132632855	0.0176662564337884	0.0086169215397741
HDAC7	Oligodendrocyte	chr12	Original	1659.0	0.0217638665133364	0.32854687347916	0.0377014461208704	0.0114198397652298	0.0289302830522875
HDAC7	Oligodendrocyte	chr12	parmigiano	512.0	0.0091302760364961	0.168683122636752	0.0111062837113424	0.0254660467273631	0.0222013676914228
HDAC9	Astrocyte	chr7	Original	2580.0	0.190838408979644	0.0349850385699143	0.772065924989054	0.517866663987732	0.100118156135741
HDAC9	Astrocyte	chr7	parmigiano	211.0	0.218651955729605	0.174705247168391	0.907270103371357	0.478979904373029	0.23131900492875
HDAC9	Coding	chr7	Original	1033.0	0.0563069728136458	0.0267146883077035	0.940510983906338	0.866103160555271	0.431229946661578
HDAC9	Coding	chr7	parmigiano	545.0	0.0903759311370242	0.0296170976313752	0.977797009226643	0.88473097722892	0.504097870920925
HDAC9	Microglia	chr7	Original	2544.0	0.203153365293725	0.0371883343342623	0.741076840726829	0.51796622547692	0.103312253441391
HDAC9	Microglia	chr7	parmigiano	216.0	0.143742924871464	0.0763794367679883	0.678766277151005	0.49942833128893	0.304093333594205
HDAC9	Neuron	chr7	Original	2355.0	0.173532455947235	0.0365012689736717	0.691457058326364	0.512556818158806	0.0866805486058133
HDAC9	Neuron	chr7	parmigiano	86.0	0.956062202458272	0.0509841444986766	0.275969273771715	0.463359807422314	0.123030452351434
HDAC9	Oligodendrocyte	chr7	Original	2355.0	0.440600506872903	0.0365012689736715	0.691457058326365	0.531681322259639	0.0897979071500916
HDAC9	Oligodendrocyte	chr7	parmigiano	186.0	0.477012682985104	0.331170400405635	0.80259270772341	0.428686844625597	0.696657519640298
HDC	Astrocyte	chr15	Original	912.0	0.956050917100285	0.407193374002583	0.796218790842254	0.752337760625024	0.901807193474468
HDC	Astrocyte	chr15	parmigiano	237.0	0.981290787909674	0.656513728945293	0.172832575526914	0.315525899500516	0.401511324948776
HDC	Coding	chr15	Original	213.0	0.383731638143748	0.422885028959851	0.740097701573996	0.913948425848358	0.733480726896013
HDC	Coding	chr15	parmigiano	91.0	0.0678773958158909	0.334423685774008	0.0721289543096633	0.353542893886559	0.198899008695365
HDC	Neuron	chr15	Original	490.0	0.486357288128387	0.468548621434073	0.742745656257119	0.935442990193492	0.807939671198386
HDC	Neuron	chr15	parmigiano	82.0	0.56212276577927	0.693358433580218	0.449473333929424	0.339597514961884	0.910839080226841
HDDC2	Astrocyte	chr6	Original	1123.0	0.535967364389401	0.421918278771641	0.387550402446037	0.245209526854967	0.256099428094494
HDDC2	Astrocyte	chr6	parmigiano	155.0	0.867352495286737	0.542538380181845	0.969630401994163	0.478605931674296	0.210953054272278
HDDC2	Coding	chr6	Original	585.0	0.786590240750444	0.52785776629234	0.479199456610262	0.292688815591445	0.522996119846846
HDDC2	Coding	chr6	parmigiano	285.0	0.691159324159552	0.702984226502558	0.797628988500914	0.0672099490306652	0.858827984375808
HDDC2	Microglia	chr6	Original	1453.0	0.556671999287074	0.310419208808557	0.0864012453046	0.743051932801569	0.130580028158429
HDDC2	Microglia	chr6	parmigiano	241.0	0.97568125476376	0.719769651717761	0.76256786301145	0.871659117706188	0.597795769479352
HDDC2	Neuron	chr6	Original	1333.0	0.564522218966236	0.613495960533114	0.103273489115736	0.714629850719218	0.141193246182461
HDDC2	Neuron	chr6	parmigiano	123.0	0.665361476587016	0.496161539532915	0.572360483763525	0.841410398877515	0.592325701912112
HDDC2	Oligodendrocyte	chr6	Original	1234.0	0.439223245554063	0.354415067558529	0.253848290652628	0.289027635514411	0.226528412871827
HDDC2	Oligodendrocyte	chr6	parmigiano	203.0	0.219501144271122	0.175243406123438	0.343137526482275	0.522072826804854	0.137446020503734
HDDC3	Astrocyte	chr15	Original	477.0	0.0149935531574448	0.0109293479203826	0.12180921074072	0.0064887537900475	0.0249453830933889
HDDC3	Astrocyte	chr15	parmigiano	262.0	0.0211663143801044	0.0119044744016199	0.0136227291002242	0.0330593441656467	0.0267044740873476
HDDC3	Coding	chr15	Original	276.0	0.0833207492310312	0.0286290732997064	0.166572972626711	0.115139094240129	0.0560010040897923
HDDC3	Coding	chr15	parmigiano	151.0	0.469702915992204	0.194951293900257	0.43651170965174	0.389694948886293	0.323883108348528
HDDC3	Microglia	chr15	Original	650.0	0.0250257324295879	0.0325659837496041	0.101095588898244	0.0582727577302826	0.188001032985949
HDDC3	Microglia	chr15	parmigiano	320.0	0.0572407277839209	0.0576725925201225	0.0789277507547311	0.186571671816371	0.205286910324237
HDDC3	Neuron	chr15	Original	425.0	0.0114111560612111	0.01569008409765	0.059095328172672	0.0209502098567454	0.0575926392678627
HDDC3	Neuron	chr15	parmigiano	156.0	0.102706110317844	0.134513013789308	0.0343167115862835	0.103637307377331	0.0522935284232378
HDDC3	Oligodendrocyte	chr15	Original	516.0	0.0410013896512098	0.0692509922579777	0.0696597555954859	0.0747269155808137	0.110263614426392
HDDC3	Oligodendrocyte	chr15	parmigiano	303.0	0.0320832877489643	0.0559293676802036	0.0144509354735956	0.0277871449391398	0.0330894568178773
HDGF	Astrocyte	chr1	Original	776.0	0.595732233231241	0.453751528790815	0.520853094827991	0.757092146932186	0.341521135133865
HDGF	Astrocyte	chr1	parmigiano	202.0	0.38099409175778	0.252228834340493	0.183506171798093	0.632374917976205	0.21898797062135
HDGF	Coding	chr1	Original	230.0	0.809688864449361	0.688709858891406	0.508233780672256	0.0116329719748166	0.681382300284126
HDGF	Coding	chr1	parmigiano	127.0	0.981323140105541	0.064775290933215	0.538830522296063	0.0835036146424285	0.226404829463756
HDGF	Microglia	chr1	Original	828.0	0.612141758019478	0.481366194582092	0.492634367270897	0.735734405068808	0.338743858451811
HDGF	Microglia	chr1	parmigiano	178.0	0.349219551134455	0.439828630373667	0.174489846400025	0.583213583215375	0.316539897164754
HDGF	Neuron	chr1	Original	856.0	0.622986021581799	0.456031636595516	0.413721955689931	0.704706000434399	0.353836893075624
HDGF	Neuron	chr1	parmigiano	163.0	0.462089798166262	0.558129369850099	0.135582079975695	0.509218975359332	0.229564376705294
HDGF	Oligodendrocyte	chr1	Original	913.0	0.658712266219408	0.541298080750312	0.444251819495412	0.641550244809082	0.366256096553491
HDGF	Oligodendrocyte	chr1	parmigiano	316.0	0.393330604258206	0.307119795921545	0.249133719590633	0.557348029849756	0.117490785399838
HDGFL1	Coding	chr6	Original	174.0	0.231241210022036	0.0298993912923864	0.0203552933929257	0.0847576781908048	0.0265051661282203
HDGFL1	Coding	chr6	parmigiano	109.0	0.0300236338184816	0.0234042330188152	0.0162233943007425	0.0639965066273246	0.0196056169272171
HDGFL2	Coding	chr19	Original	429.0	0.981226855950597	0.289197681836532	0.637306762202821	0.738285547254575	0.578708481162399
HDGFL2	Coding	chr19	parmigiano	242.0	0.960933712154253	0.657743369488526	0.959289956099798	0.746085483497586	0.828144953838316
HDGFL3	Coding	chr15	Original	917.0	0.703538525210064	0.887458480271314	0.21088626975277	0.939067413715936	0.440522523342682
HDGFL3	Coding	chr15	parmigiano	559.0	0.326910844642506	0.147300958253266	0.500128345724307	0.951456471904892	0.578727352789282
HDHD2	Astrocyte	chr18	Original	496.0	0.387890054157789	0.175655779333459	0.50758472215595	0.94346121319719	0.497890587641055
HDHD2	Astrocyte	chr18	parmigiano	118.0	0.371302470931532	0.461308723602912	0.138770007562786	0.896081624930598	0.617926632473527
HDHD2	Coding	chr18	Original	241.0	0.349726566119354	0.147638520401704	0.768038480290268	0.369036831709143	0.439591167839957
HDHD2	Coding	chr18	parmigiano	129.0	0.481766536898703	0.338066695383477	0.378946630440153	0.232751431902496	0.461200848558516
HDHD2	Microglia	chr18	Original	726.0	0.426920820072861	0.168494437409928	0.888072391885408	0.653458100776164	0.531627953346497
HDHD2	Microglia	chr18	parmigiano	258.0	0.154507555949279	0.10373418032581	0.0808484364072152	0.329730989745273	0.0800130913840905
HDHD2	Neuron	chr18	Original	655.0	0.597533282085734	0.149890287804936	0.924304531575633	0.923067202161525	0.403344264774959
HDHD2	Neuron	chr18	parmigiano	106.0	0.671406725275296	0.246396970587041	0.418483741776206	0.452303087604782	0.410360137855134
HDHD2	Oligodendrocyte	chr18	Original	554.0	0.487162376646555	0.178086531572654	0.545280868020794	0.930307809123516	0.505075845324703
HDHD2	Oligodendrocyte	chr18	parmigiano	160.0	0.496589584458648	0.542573759098523	0.379600214308492	0.746404216851246	0.703410110744663
HDHD3	Astrocyte	chr9	Original	557.0	0.318061826712211	0.294028804346794	0.268451223044415	0.316877644717279	0.194871785344915
HDHD3	Astrocyte	chr9	parmigiano	179.0	0.549091387034797	0.581302897651701	0.515209374687196	0.848631385763126	0.466842070973137
HDHD3	Coding	chr9	Original	163.0	0.487302337224814	0.44598681599705	0.212829272976707	0.596298915681195	0.163848717907595
HDHD3	Coding	chr9	parmigiano	99.0	0.285560275985228	0.0999605944678445	0.902288506833729	0.487466420921088	0.176141321426609
HDHD3	Microglia	chr9	Original	510.0	0.253665495783878	0.124264252415336	0.474899966942063	0.19711230526964	0.203737350710089
HDHD3	Microglia	chr9	parmigiano	167.0	0.115372430600241	0.187745201299778	0.069187537494079	0.233605671085429	0.0749725722814579
HDHD3	Neuron	chr9	Original	530.0	0.326505363275608	0.207697329576169	0.468172162063512	0.261190500776099	0.275146698799155
HDHD3	Neuron	chr9	parmigiano	124.0	0.693158639574488	0.623893089109129	0.627012622445902	0.612879965390245	0.395039632437612
HDHD3	Oligodendrocyte	chr9	Original	661.0	0.399163621210862	0.364222630370319	0.720030654809314	0.197968892865003	0.503381786140628
HDHD3	Oligodendrocyte	chr9	parmigiano	221.0	0.657798712057812	0.28698797420882	0.065157530293951	0.203884199760828	0.0872525995279682
HDHD5	Coding	chr22	Original	386.0	0.0484338726477356	0.0741567686139904	0.689244739331643	0.0714356677599988	0.25835942527638
HDHD5	Coding	chr22	parmigiano	182.0	0.0707673270555986	0.0619836447206966	0.041074068389644	0.0553913816589544	0.0203906710144023
HDLBP	Astrocyte	chr2	Original	1881.0	0.520720024657679	0.420955132987402	0.783553910756716	0.407745202814876	0.0934997025181304
HDLBP	Astrocyte	chr2	parmigiano	293.0	0.500540192486441	0.370953951075254	0.875179931997305	0.442756146811235	0.609165024442603
HDLBP	Coding	chr2	Original	890.0	0.788290559705001	0.494940504118067	0.437198982961372	0.877285276596283	0.481976363588067
HDLBP	Coding	chr2	parmigiano	455.0	0.552740964835624	0.248162804455746	0.526586176391791	0.506646483154531	0.402425248080998
HDLBP	Microglia	chr2	Original	1793.0	0.337466115517683	0.385972582029048	0.53219690503098	0.426496793948494	0.101760965045924
HDLBP	Microglia	chr2	parmigiano	365.0	0.459775949100511	0.461478004382022	0.75365563368651	0.882628227209493	0.763303503675252
HDLBP	Neuron	chr2	Original	2221.0	0.340566569597763	0.33157884604472	0.240893138096438	0.285255839492505	0.0558404504981699
HDLBP	Neuron	chr2	parmigiano	315.0	0.207102197593119	0.46918532411415	0.0561486285984683	0.646538980080854	0.558036587252538
HDLBP	Oligodendrocyte	chr2	Original	2057.0	0.340777952384521	0.329934300785743	0.659659294091318	0.323886880216425	0.0728022711415504
HDLBP	Oligodendrocyte	chr2	parmigiano	405.0	0.504853954770159	0.244811885607338	0.74004487980027	0.582440301461186	0.397519274483759
HEATR1	Astrocyte	chr1	Original	1032.0	0.53610533197891	0.444696780165612	0.879833462701562	0.745752098870131	0.84170782534633
HEATR1	Astrocyte	chr1	parmigiano	143.0	0.835445502151864	0.877859221778366	0.934962521093478	0.93749232351904	0.932411225531033
HEATR1	Coding	chr1	Original	587.0	0.725740472642198	0.422834778615039	0.849502449027861	0.6281718331441	0.662813643946503
HEATR1	Coding	chr1	parmigiano	361.0	0.978118536230351	0.996354927075014	0.580841654720371	0.205933830610477	0.748288157277356
HEATR1	Microglia	chr1	Original	1144.0	0.535259370665871	0.483512603648301	0.916895979627192	0.699444543396183	0.793282783585581
HEATR1	Microglia	chr1	parmigiano	212.0	0.649337772283958	0.31581821276366	0.949018051457784	0.363147822957165	0.507091186755555
HEATR1	Neuron	chr1	Original	1395.0	0.517497912242717	0.387560870345034	0.952622824071711	0.759831808212469	0.706393925211828
HEATR1	Neuron	chr1	parmigiano	178.0	0.763830169960574	0.715728800001553	0.706220732977366	0.326730932210381	0.547230670158455
HEATR1	Oligodendrocyte	chr1	Original	1443.0	0.884222178927159	0.390322112980162	0.781735473614273	0.775679773110953	0.688265690566549
HEATR1	Oligodendrocyte	chr1	parmigiano	331.0	0.260675262377578	0.239882914901127	0.122359113669714	0.698383634889582	0.534438476308173
HEATR3	Astrocyte	chr16	Original	1064.0	0.664581441386844	0.440688200049855	0.975822878514093	0.760906640843633	0.716110483303405
HEATR3	Astrocyte	chr16	parmigiano	189.0	0.786796918172483	0.29209674406095	0.961242834968666	0.540030333311615	0.625014861607945
HEATR3	Coding	chr16	Original	511.0	0.327295630706669	0.276365789853054	0.540886231388315	0.494200144911766	0.387567954529232
HEATR3	Coding	chr16	parmigiano	243.0	0.0442178647576612	0.0606864966834466	0.0171277665353914	0.032900172355004	0.0371530600808205
HEATR3	Microglia	chr16	Original	1067.0	0.692163100412695	0.457965973018802	0.984604728299846	0.810793261058264	0.698419901807178
HEATR3	Microglia	chr16	parmigiano	188.0	0.214731251615567	0.129919256938168	0.508954197153275	0.355642780215955	0.221111842882651
HEATR3	Neuron	chr16	Original	1029.0	0.772843657359798	0.494241721806535	0.991890158834256	0.767030984029894	0.727036236994218
HEATR3	Neuron	chr16	parmigiano	106.0	0.818278509670567	0.663758860483876	0.76128639754382	0.549873876942395	0.591499535188177
HEATR3	Oligodendrocyte	chr16	Original	1228.0	0.447451648206064	0.327607895254186	0.822975956057251	0.771083414507979	0.60610492833913
HEATR3	Oligodendrocyte	chr16	parmigiano	246.0	0.240814198633462	0.148108176422521	0.312325356880758	0.443185782367427	0.478974055694276
HEATR4	Coding	chr14	Original	457.0	0.95949088073732	0.357091145573629	0.566952430600072	0.443914296841232	0.589966039077343
HEATR4	Coding	chr14	parmigiano	263.0	0.702240920777476	0.46889628513855	0.613404554057116	0.688716009341879	0.468127913552397
HEATR5A	Astrocyte	chr14	Original	1588.0	0.328697317380776	0.142469350637218	0.902035789846914	0.180288614002357	0.239447444260482
HEATR5A	Astrocyte	chr14	parmigiano	442.0	0.867757025002665	0.96197709515289	0.36165070211758	0.290817244644065	0.0668235859281771
HEATR5A	Coding	chr14	Original	578.0	0.74991489356269	0.387289069645939	0.592248863401572	0.840140925118537	0.958275135150261
HEATR5A	Coding	chr14	parmigiano	375.0	0.646873624942204	0.667245664668137	0.611667050308755	0.376276762086739	0.427916312834855
HEATR5A	Microglia	chr14	Original	1832.0	0.58625349399235	0.2053870616349	0.924620933493953	0.370643573816609	0.248305236173484
HEATR5A	Microglia	chr14	parmigiano	614.0	0.891484495677639	0.86415835575587	0.323251406691635	0.017856808401273	0.0209255605487227
HEATR5A	Neuron	chr14	Original	2025.0	0.480344511829613	0.305534357370471	0.876024499451049	0.15918265556068	0.255069066168349
HEATR5A	Neuron	chr14	parmigiano	423.0	0.669266937344732	0.884281433006139	0.128580224059962	0.168710273391411	0.0405767155967827
HEATR5A	Oligodendrocyte	chr14	Original	1600.0	0.379894563572899	0.181399874524217	0.959513909854016	0.296963676809526	0.222183432979489
HEATR5A	Oligodendrocyte	chr14	parmigiano	464.0	0.737889395116669	0.950842919065467	0.0769041193770722	0.0023984366843874	0.0041214070593487
HEATR5B	Astrocyte	chr2	Original	1643.0	0.0154269819183781	0.437519642795891	0.0011989880240756	0.0144555824786592	0.0060649152256746
HEATR5B	Astrocyte	chr2	parmigiano	318.0	0.237903647754765	0.215772314356081	0.259911281379329	0.272660592243835	0.150994397954141
HEATR5B	Coding	chr2	Original	438.0	0.612729030859746	0.710399347409651	0.457307075649771	0.887688817879459	0.805536755088813
HEATR5B	Coding	chr2	parmigiano	271.0	0.714312530991817	0.419932073013787	0.454228641214395	0.544917355377662	0.306136703173062
HEATR5B	Microglia	chr2	Original	1726.0	0.0281286345192522	0.484897168433947	0.0010697805141597	0.0861031617759109	0.0070691366500188
HEATR5B	Microglia	chr2	parmigiano	378.0	0.660481755147662	0.61319119558594	0.613354813345798	0.826478791817703	0.444287058806818
HEATR5B	Neuron	chr2	Original	1626.0	0.244390102043205	0.507797589107207	0.0236511166391748	0.296816226411764	0.0666009566551449
HEATR5B	Neuron	chr2	parmigiano	239.0	0.305674263939979	0.266538214529845	0.569203172091051	0.492575872981429	0.28943235882727
HEATR5B	Oligodendrocyte	chr2	Original	1464.0	0.28631209160085	0.646650117030705	0.0176316606112253	0.419104044446493	0.0619904339292628
HEATR5B	Oligodendrocyte	chr2	parmigiano	262.0	0.724699415483211	0.551957530677946	0.565123795869966	0.529197785913775	0.234641434522187
HEATR6	Astrocyte	chr17	Original	995.0	0.496843288776089	0.373871032222657	0.959746409187893	0.33079225281651	0.763827849841191
HEATR6	Astrocyte	chr17	parmigiano	297.0	0.994840097674282	0.973445354550795	0.808714848163669	0.830586176522717	0.774391113807915
HEATR6	Coding	chr17	Original	336.0	0.136010602591617	0.0703692853076836	0.628730140910426	0.720711373377963	0.230994366280489
HEATR6	Coding	chr17	parmigiano	200.0	0.0995849350637396	0.120053807308537	0.0744190400288508	0.831394361715692	0.681417145818302
HEATR6	Microglia	chr17	Original	871.0	0.732729592225215	0.679391800171304	0.406767061003039	0.447833745740742	0.378660759546786
HEATR6	Microglia	chr17	parmigiano	320.0	0.967086692863361	0.97479539799929	0.91154230468123	0.86851769028677	0.661814971813301
HEATR6	Neuron	chr17	Original	906.0	0.796149458280009	0.550431000006227	0.442173277996135	0.556601777419275	0.330625864545686
HEATR6	Neuron	chr17	parmigiano	239.0	0.890175920647186	0.859108439003746	0.925264056279054	0.305288105083206	0.53143186215119
HEATR6	Oligodendrocyte	chr17	Original	965.0	0.807530833187921	0.758002422622935	0.920185095247304	0.614249036871206	0.849399754933971
HEATR6	Oligodendrocyte	chr17	parmigiano	347.0	0.95399768170576	0.952373626611825	0.904168407173535	0.733349797107226	0.828690519422015
HEATR9	Coding	chr17	Original	213.0	0.238896130315112	0.528620586514038	0.207233943655967	0.0779777911472826	0.114678154427173
HEATR9	Coding	chr17	parmigiano	121.0	0.834623391228764	0.479098374923281	0.0730092243017735	0.0633797790562002	0.0154394270888831
HEBP1	Astrocyte	chr12	Original	570.0	0.184962107037695	0.115095655204373	0.799973237521751	0.421110891845215	0.310106311008211
HEBP1	Astrocyte	chr12	parmigiano	89.0	0.0073886392401189	0.0094987433365535	0.0473859050154183	0.0402718821827827	0.0384875282574547
HEBP1	Coding	chr12	Original	290.0	0.150365076552304	0.0946039069338293	0.911073758481318	0.596547292957868	0.201633760584242
HEBP1	Coding	chr12	parmigiano	145.0	0.0059395551268313	0.0279609797638634	0.444722200879817	0.0074528236570947	0.0422061781897136
HEBP1	Microglia	chr12	Original	544.0	0.18172985725867	0.108497302070973	0.658166680860623	0.465624580276786	0.32522892518552
HEBP1	Microglia	chr12	parmigiano	95.0	0.185556446972175	0.237703064791058	0.138760178897608	0.801745570605096	0.69204877936649
HEBP1	Neuron	chr12	Original	643.0	0.315872025970513	0.185035093780664	0.97140755152233	0.670013924047341	0.335594596423544
HEBP1	Neuron	chr12	parmigiano	101.0	0.108856479697363	0.103034627306503	0.487484422891641	0.074863353866845	0.292954073630736
HEBP1	Oligodendrocyte	chr12	Original	878.0	0.716533135672539	0.388912224658064	0.973602874039433	0.719248909540349	0.645258167711689
HEBP1	Oligodendrocyte	chr12	parmigiano	193.0	0.432813799385883	0.565074250272558	0.54884055507537	0.910218831319532	0.692177234099584
HEBP2	Astrocyte	chr6	Original	873.0	0.201161573824421	0.332940101318434	0.099048497517537	0.424774796745955	0.201273890449462
HEBP2	Astrocyte	chr6	parmigiano	147.0	0.365778078671551	0.310181114200208	0.954465426583876	0.438181556964245	0.540784558900207
HEBP2	Coding	chr6	Original	582.0	0.28869898289098	0.315224426762451	0.13161148154427	0.796614165931885	0.404914465859516
HEBP2	Coding	chr6	parmigiano	249.0	0.871142067137083	0.206304248791491	0.474557849095658	0.70152274704445	0.369264850652971
HEBP2	Microglia	chr6	Original	788.0	0.278547039358772	0.319968928188828	0.161825083123875	0.713867242323901	0.252595546866162
HEBP2	Microglia	chr6	parmigiano	104.0	0.689956581683992	0.498386574551258	0.902506932819841	0.75918372445894	0.549471453749537
HEBP2	Neuron	chr6	Original	1315.0	0.465138963181969	0.500787011784107	0.548248691040359	0.711357699054844	0.624940681131094
HEBP2	Neuron	chr6	parmigiano	222.0	0.572476163012072	0.503792203821539	0.898214143629998	0.737011397692656	0.372253266069045
HEBP2	Oligodendrocyte	chr6	Original	904.0	0.360337024940432	0.109485891538601	0.69482818804046	0.887672702601215	0.426979788022235
HEBP2	Oligodendrocyte	chr6	parmigiano	173.0	0.377526231927486	0.24171517066464	0.890181897914307	0.613941291707186	0.43085351987708
HECA	Astrocyte	chr6	Original	720.0	0.999197567118349	0.863843508932741	0.779632837802056	0.989279688758034	0.885046690233414
HECA	Astrocyte	chr6	parmigiano	133.0	0.874866376800472	0.641591517928915	0.613149536578226	0.991560663502985	0.769272327937685
HECA	Coding	chr6	Original	383.0	0.0105255336285118	0.893393048447932	0.962200511502936	0.985087342844231	0.929012762415424
HECA	Coding	chr6	parmigiano	200.0	0.644905064751787	0.886224050902937	0.265320259752662	0.773868977657549	0.358051676080126
HECA	Microglia	chr6	Original	834.0	0.0238157714817522	0.799893195685655	0.972856193979336	0.979381818605604	0.827213517688166
HECA	Microglia	chr6	parmigiano	233.0	0.61862546055281	0.363400795862041	0.438129147996909	0.864750549409715	0.488994312426347
HECA	Neuron	chr6	Original	1029.0	0.0312442700366122	0.822001288300916	0.832199655872664	0.963287656767518	0.75906372807233
HECA	Neuron	chr6	parmigiano	217.0	0.827464105136389	0.755795352225291	0.753769617070441	0.774956307646175	0.519901877932168
HECA	Oligodendrocyte	chr6	Original	901.0	0.0319610982860268	0.951028154559253	0.888924582748328	0.98202848930004	0.924590438632226
HECA	Oligodendrocyte	chr6	parmigiano	295.0	0.737213782481855	0.886451634416185	0.431325995076701	0.985377043091797	0.816253559411801
HECTD1	Astrocyte	chr14	Original	1172.0	0.543703949573748	0.281643385735049	0.924690680414842	0.941001527280202	0.856788957773441
HECTD1	Astrocyte	chr14	parmigiano	270.0	0.0399930431170052	0.0174672357425165	0.239551418892919	0.184429250238384	0.0486827361775177
HECTD1	Coding	chr14	Original	558.0	0.617321593016241	0.104936124165446	0.638208867255462	0.419115377610732	0.302680041108482
HECTD1	Coding	chr14	parmigiano	352.0	0.777934617004929	0.575649421686368	0.33303195256121	0.98671674185737	0.918913175898489
HECTD1	Microglia	chr14	Original	1445.0	0.627993071488893	0.55016441287597	0.823307433950199	0.870212655574103	0.830326132909676
HECTD1	Microglia	chr14	parmigiano	418.0	0.578997337967075	0.575169937193817	0.695011222135552	0.191206535195413	0.745204832680439
HECTD1	Neuron	chr14	Original	1291.0	0.827850210634312	0.334792626605591	0.993537455139962	0.988326092869198	0.912936549145335
HECTD1	Neuron	chr14	parmigiano	277.0	0.217188669819857	0.0991515551578011	0.482537023024836	0.192432370109511	0.269668433182031
HECTD1	Oligodendrocyte	chr14	Original	1083.0	0.576666302283541	0.323750377033967	0.721189707835032	0.638640608829834	0.856408607154338
HECTD1	Oligodendrocyte	chr14	parmigiano	230.0	0.282459822845174	0.363807092424973	0.846195460590163	0.478412137247639	0.520881927740018
HECTD2	Astrocyte	chr10	Original	1053.0	0.338814757913387	0.229552168921656	0.616163175502232	0.573498333754097	0.422831524134917
HECTD2	Astrocyte	chr10	parmigiano	149.0	0.891207422946211	0.912695349491685	0.1990188753709	0.936233610709245	0.638569901336342
HECTD2	Coding	chr10	Original	456.0	0.763669578784879	0.252238962852537	0.821041573367164	0.375253290970417	0.294623565650743
HECTD2	Coding	chr10	parmigiano	236.0	0.94363666637246	0.588336485176359	0.768882694427401	0.738461160809403	0.36823258507122
HECTD2	Microglia	chr10	Original	805.0	0.829536595336091	0.373949843947072	0.896194573437111	0.511120695257063	0.509465585514978
HECTD2	Microglia	chr10	parmigiano	125.0	0.889862051343734	0.898168716946888	0.411574035418132	0.405187030319674	0.249586870393867
HECTD2	Neuron	chr10	Original	805.0	0.772875338530326	0.373949843947083	0.896194573437112	0.561898703012019	0.489621507857575
HECTD2	Neuron	chr10	parmigiano	78.0	0.852008694682334	0.617342865632907	0.345053833276252	0.462875071035928	0.38554950148215
HECTD2	Oligodendrocyte	chr10	Original	805.0	0.651368478261878	0.373949843947059	0.896194573437113	0.53690593747253	0.51938363293958
HECTD2	Oligodendrocyte	chr10	parmigiano	148.0	0.812930789285079	0.912406233170403	0.211345475587468	0.491212564878252	0.267285336601972
HECTD3	Astrocyte	chr1	Original	760.0	0.933330746123402	0.819352591910888	0.485371505789753	0.858064665678056	0.888215368023031
HECTD3	Astrocyte	chr1	parmigiano	216.0	0.0595784079401989	0.35648676251321	0.0148868658947744	0.282849865559483	0.129815234620361
HECTD3	Coding	chr1	Original	302.0	0.633298187642451	0.692110327820098	0.399891287386943	0.727189776982204	0.554547392113369
HECTD3	Coding	chr1	parmigiano	155.0	0.247505905191077	0.155960878058357	0.860170811706876	0.627797204636088	0.207166772996844
HECTD3	Microglia	chr1	Original	821.0	0.924673260525137	0.829753187274953	0.180794743969566	0.789436620095513	0.264486528512262
HECTD3	Microglia	chr1	parmigiano	291.0	0.827050485274681	0.863931142741058	0.376567070852383	0.663840604779548	0.332757706918125
HECTD3	Neuron	chr1	Original	984.0	0.636895421390827	0.665267470687527	0.130548147286713	0.821519432600125	0.310928378507665
HECTD3	Neuron	chr1	parmigiano	219.0	0.0679856988281397	0.136915586186295	0.0448131289541165	0.125149783021427	0.138706945260622
HECTD3	Oligodendrocyte	chr1	Original	840.0	0.811347777635404	0.800314512338597	0.597177066802713	0.916438295977334	0.937981515078945
HECTD3	Oligodendrocyte	chr1	parmigiano	289.0	0.714659558274033	0.799544045658078	0.275639206886182	0.846271440636374	0.583963191451927
HECTD4	Astrocyte	chr12	Original	2213.0	0.17915325109211	0.0900642667099348	0.557503785633784	0.433787339073264	0.145096824843128
HECTD4	Astrocyte	chr12	parmigiano	216.0	0.785901689554357	0.115150631149852	0.571935864099718	0.877200762903159	0.620207143156632
HECTD4	Coding	chr12	Original	1110.0	0.477827953024106	0.632941983617527	0.290200130496342	0.346044222968463	0.392588362343647
HECTD4	Coding	chr12	parmigiano	509.0	0.377300701588771	0.185181140842261	0.697639606766793	0.712792660924739	0.634753054710727
HECTD4	Microglia	chr12	Original	2226.0	0.164443280441633	0.0829081747392978	0.492016986635687	0.401766440834555	0.142868052691318
HECTD4	Microglia	chr12	parmigiano	274.0	0.671992847387106	0.334249600905243	0.659163041378903	0.490204790628135	0.704750983865836
HECTD4	Neuron	chr12	Original	2154.0	0.131227270751708	0.056618036148057	0.645498032518157	0.508577107377201	0.115732067683178
HECTD4	Neuron	chr12	parmigiano	190.0	0.717049989176774	0.210109581650179	0.924860329332865	0.723884662458614	0.58215247418374
HECTD4	Oligodendrocyte	chr12	Original	2362.0	0.145272739075386	0.0688310749698686	0.567399469385228	0.0634428497774659	0.141745771757665
HECTD4	Oligodendrocyte	chr12	parmigiano	332.0	0.307085508859214	0.288835238346398	0.713513219511963	0.0806171924458319	0.679695111833428
HECW1	Astrocyte	chr7	Original	2569.0	0.26408149936078	0.313065223084383	0.577546169035121	0.232787811627394	0.25797764358172
HECW1	Astrocyte	chr7	parmigiano	313.0	0.263855070533855	0.251057960941762	0.130101914094964	0.371636045873354	0.20343507689667
HECW1	Coding	chr7	Original	1142.0	0.134459207290621	0.0292733678202867	0.641995912557885	0.174049582631423	0.0251196973483844
HECW1	Coding	chr7	parmigiano	559.0	0.187418542505626	0.232877847627852	0.131922243151354	0.308211911617109	0.265265862164155
HECW1	Microglia	chr7	Original	2489.0	0.0903325912124178	0.0483447103622057	0.850538139503078	0.058050234691307	0.0313444690621305
HECW1	Microglia	chr7	parmigiano	337.0	0.484218509669391	0.332584144059192	0.176401398018326	0.45300617166881	0.243456431356396
HECW1	Neuron	chr7	Original	2309.0	0.319491812405481	0.165257164820528	0.768963703188078	0.226704468133405	0.122249330266708
HECW1	Neuron	chr7	parmigiano	214.0	0.267520772040146	0.277809283623933	0.149547880286609	0.287535828723602	0.344250648240276
HECW1	Oligodendrocyte	chr7	Original	2260.0	0.309997579950904	0.14277617241718	0.867005854254086	0.229332304922353	0.107141549441367
HECW1	Oligodendrocyte	chr7	parmigiano	279.0	0.481235585976575	0.328033434824995	0.208345248814166	0.543162753160858	0.245201003566071
HECW2	Astrocyte	chr2	Original	2692.0	0.680139272247045	0.571438462923477	0.517645659271128	0.893530050080611	0.971426391246421
HECW2	Astrocyte	chr2	parmigiano	201.0	0.958163444535661	0.717215233244431	0.363094107947256	0.726824674338489	0.640812158039625
HECW2	Coding	chr2	Original	1261.0	0.729968709983355	0.485865442410541	0.680117483476127	0.789370015663872	0.915501621838328
HECW2	Coding	chr2	parmigiano	574.0	0.592055140780562	0.573025238819801	0.745770443209857	0.897126747281613	0.725534527588011
HECW2	Microglia	chr2	Original	2768.0	0.467917494802283	0.498033928556695	0.160563217324222	0.826735597234226	0.818399206980514
HECW2	Microglia	chr2	parmigiano	303.0	0.848721997361072	0.570380211875397	0.913173610411656	0.908321795398317	0.763642779696121
HECW2	Neuron	chr2	Original	2398.0	0.33970734321703	0.423557946060648	0.360898273472373	0.884458391423395	0.955132274462038
HECW2	Neuron	chr2	parmigiano	98.0	0.9660456259666	0.594172191031194	0.295285442699451	0.411913688806713	0.526715063194143
HECW2	Oligodendrocyte	chr2	Original	2417.0	0.365296112091334	0.420134675520875	0.356062227388592	0.730287933964604	0.949972069387105
HECW2	Oligodendrocyte	chr2	parmigiano	166.0	0.935593226010217	0.616056982600212	0.554405816684459	0.602958476898064	0.555884386535006
HEG1	Astrocyte	chr3	Original	1145.0	0.0484708357450707	0.0083018163983724	0.40146154514178	0.314556854389225	0.0309573498238442
HEG1	Astrocyte	chr3	parmigiano	105.0	0.0134655747626464	0.0070215617831211	0.0198853504233549	0.114733618416133	0.0150016820039388
HEG1	Coding	chr3	Original	627.0	0.0465363497857431	0.0088016640374095	0.649725858438464	0.280788439243148	0.0460685538079614
HEG1	Coding	chr3	parmigiano	231.0	0.0022455493628865	0.0040605926378579	0.0014705473503315	0.0183852517217568	0.0114874171024096
HEG1	Microglia	chr3	Original	1288.0	0.228637132032086	0.0081071532652292	0.551728933888997	0.412637406358744	0.0511503779896632
HEG1	Microglia	chr3	parmigiano	142.0	0.0116606856049637	0.0070391890785007	0.0551895280971526	0.0853591697763416	0.0088393379982721
HEG1	Neuron	chr3	Original	1535.0	0.0703258385279795	0.0224394555915852	0.799878109624403	0.530344762813141	0.0716760972654921
HEG1	Neuron	chr3	parmigiano	85.0	0.15771145856046	0.283052211211788	0.472350210243128	0.788841632591703	0.427319378043723
HEG1	Oligodendrocyte	chr3	Original	1272.0	0.0446240783909873	0.0056364669043494	0.734738252767642	0.103454935584486	0.050512918881491
HEG1	Oligodendrocyte	chr3	parmigiano	125.0	0.226621489650688	0.83254721039102	0.267585016797148	0.517203240649788	0.476972379192579
HELB	Astrocyte	chr12	Original	1357.0	0.331219174493433	0.134407396361221	0.592624307778273	0.0614331933065225	0.0556193465925577
HELB	Astrocyte	chr12	parmigiano	212.0	0.497558522343724	0.154828308520676	0.185584642751754	0.851284221773294	0.35778649310779
HELB	Coding	chr12	Original	803.0	0.676437897655128	0.565809277950877	0.17992592466874	0.321972628237336	0.052665436654675
HELB	Coding	chr12	parmigiano	380.0	0.51273412489764	0.180137740725709	0.148221425010609	0.423864519260554	0.300051555903986
HELB	Microglia	chr12	Original	1180.0	0.557327507313078	0.458616936848045	0.237557630747541	0.499884364635721	0.0617745034293704
HELB	Microglia	chr12	parmigiano	162.0	0.792303055615905	0.336492761808962	0.668671019250871	0.785148740342148	0.731902721648022
HELB	Neuron	chr12	Original	1186.0	0.51385739064302	0.231252956139889	0.300131819471663	0.046106513817879	0.170146773904846
HELB	Neuron	chr12	parmigiano	94.0	0.815523501972512	0.530841305250437	0.915235696326028	0.962415864222482	0.859817544488173
HELB	Oligodendrocyte	chr12	Original	1098.0	0.367939805984068	0.229552947861317	0.247390196336489	0.0469479656725623	0.129844773903416
HELB	Oligodendrocyte	chr12	parmigiano	116.0	0.811610444127823	0.371684927012547	0.578033436155556	0.757040856959179	0.801937781659403
HELLS	Astrocyte	chr10	Original	1371.0	0.469842408585593	0.412335770876489	0.8238734793661	0.048520956877113	0.308529391396844
HELLS	Astrocyte	chr10	parmigiano	128.0	0.520248585548209	0.392184143912126	0.638501026447576	0.158484060281673	0.409384637138424
HELLS	Coding	chr10	Original	731.0	0.502125941075298	0.585365050953731	0.340624197309033	0.140061591166448	0.400885458477292
HELLS	Coding	chr10	parmigiano	340.0	0.189308769434633	0.297129550511673	0.479887756491327	0.000880350448566	0.149272970818175
HELLS	Microglia	chr10	Original	1404.0	0.546345224821873	0.363250425032952	0.743415217185231	0.0466472876932199	0.250001440189614
HELLS	Microglia	chr10	parmigiano	165.0	0.321680065680776	0.469307074655254	0.49500056693845	0.0304605847156717	0.355747273667094
HELLS	Neuron	chr10	Original	1415.0	0.516985126988083	0.431840910744697	0.855020870747416	0.0717552348342035	0.301317608829011
HELLS	Neuron	chr10	parmigiano	99.0	0.657252103672471	0.240141636392921	0.896741563165543	0.119919709319932	0.189793713368918
HELLS	Oligodendrocyte	chr10	Original	1583.0	0.618882323621298	0.429394739273143	0.948173003615948	0.170933481589374	0.379685534758778
HELLS	Oligodendrocyte	chr10	parmigiano	233.0	0.260115486384898	0.448205191081838	0.542576315686693	0.039385211669499	0.336030681815926
HELQ	Astrocyte	chr4	Original	748.0	0.690609952279142	0.774356827524942	0.889345483736704	0.134118421273825	0.928570245033122
HELQ	Astrocyte	chr4	parmigiano	222.0	0.379992159272836	0.593041729195238	0.220994294884754	0.109217363142136	0.612405114352367
HELQ	Coding	chr4	Original	189.0	0.791864702144576	0.928807684059592	0.707169872981842	0.104139720453346	0.338386570516899
HELQ	Coding	chr4	parmigiano	127.0	0.941366806879881	0.0753078452698278	0.50641955889968	0.116370037758437	0.0839903281784585
HELQ	Microglia	chr4	Original	718.0	0.752457641853686	0.862599764307855	0.781456306310042	0.116982151533691	0.981825394514892
HELQ	Microglia	chr4	parmigiano	263.0	0.606453002413213	0.755114770072737	0.403903846092186	0.129986797246249	0.817150873475188
HELQ	Neuron	chr4	Original	1225.0	0.47945779230749	0.529307242014096	0.298318907898283	0.178596333969725	0.766179277777173
HELQ	Neuron	chr4	parmigiano	301.0	0.282182290990974	0.316486083623545	0.719447983423836	0.144834763323175	0.464623817623769
HELQ	Oligodendrocyte	chr4	Original	1062.0	0.712755033097587	0.914447076578758	0.658823294416722	0.116444223542511	0.896917105871526
HELQ	Oligodendrocyte	chr4	parmigiano	498.0	0.787025448420231	0.815859412417597	0.730482190637167	0.11041554477289	0.488295332278887
HELT	Coding	chr4	Original	72.0	0.290297642244102	0.236140820218936	0.147606522955815	0.457592821161984	0.10683753975514
HELT	Coding	chr4	parmigiano	49.0	0.758561193120011	0.872768396323071	0.544804141460556	0.99157558636354	0.936242475787322
HELZ	Astrocyte	chr17	Original	1647.0	0.51027595810078	0.28893718179183	0.344902728758654	0.846430747704397	0.49704098121001
HELZ	Astrocyte	chr17	parmigiano	177.0	0.764665029844595	0.89729402129234	0.567082064520643	0.309090997275007	0.973237887443248
HELZ	Coding	chr17	Original	877.0	0.682999348386876	0.601209675372084	0.64824400341285	0.671604542643336	0.687417055209876
HELZ	Coding	chr17	parmigiano	461.0	0.786009202686866	0.853834697053894	0.391670879800538	0.872189872156594	0.781998795854649
HELZ	Microglia	chr17	Original	1628.0	0.795350670679664	0.376736968990407	0.478810138486154	0.783977876466214	0.519908586066549
HELZ	Microglia	chr17	parmigiano	215.0	0.734069076923196	0.391311711128483	0.352249908036647	0.452655476123129	0.238662382805085
HELZ	Neuron	chr17	Original	1719.0	0.0739668770046042	0.100957044267669	0.164720169932244	0.653737356087821	0.330579364917962
HELZ	Neuron	chr17	parmigiano	186.0	0.734966778580839	0.665425500921423	0.68461213423007	0.422060857424719	0.338548420194962
HELZ	Oligodendrocyte	chr17	Original	1466.0	0.361602157463734	0.245423037562172	0.357348302273542	0.851420830591135	0.416180156945366
HELZ	Oligodendrocyte	chr17	parmigiano	223.0	0.918376709900223	0.259634111499639	0.649279976977519	0.191581590523888	0.817820136913718
HELZ2	Coding	chr20	Original	1250.0	0.657070155051054	0.769902360606984	0.604668946821855	0.426544617486102	0.755480276139035
HELZ2	Coding	chr20	parmigiano	325.0	0.696479620703979	0.413630558355532	0.128282064479161	0.24546406818754	0.420642335188446
HELZ2	Microglia	chr20	Original	2244.0	0.461747637505912	0.53972185689492	0.902006728116989	0.445626988050627	0.899014568290764
HELZ2	Microglia	chr20	parmigiano	363.0	0.696591110957116	0.556671518293799	0.687300957648131	0.383971234696834	0.680273271685931
HEMGN	Coding	chr9	Original	99.0	0.417096327198915	0.685860724797783	0.8346448221466	0.495853873313986	0.931358330631393
HEMGN	Coding	chr9	parmigiano	44.0	0.362254139864652	0.570524969627754	0.11074791616595	0.377625222258376	0.223098925822693
HEMK1	Astrocyte	chr3	Original	1362.0	0.73408965326346	0.419953127815607	0.837540899661666	0.788047312718394	0.554597788680287
HEMK1	Astrocyte	chr3	parmigiano	151.0	0.601665933344758	0.763364992961167	0.587423601770711	0.80848486144346	0.750724423160591
HEMK1	Coding	chr3	Original	1090.0	0.479779708562684	0.218662788246672	0.380896187451403	0.73408759837328	0.30383977315419
HEMK1	Coding	chr3	parmigiano	362.0	0.910658223678908	0.751386747891436	0.52447533755095	0.924433977519403	0.898211818789559
HEMK1	Microglia	chr3	Original	1436.0	0.39761267618606	0.254220919653359	0.228787654126691	0.668056226627863	0.356693257560191
HEMK1	Microglia	chr3	parmigiano	229.0	0.711995677453852	0.724666355170659	0.597687424301179	0.895292445986615	0.723992046616301
HEMK1	Neuron	chr3	Original	1497.0	0.585635122330739	0.226303497020111	0.341942490684903	0.690572433568368	0.35279970531816
HEMK1	Neuron	chr3	parmigiano	152.0	0.552909769729432	0.685783973738021	0.608054190803783	0.584736280801025	0.467174033711844
HEMK1	Oligodendrocyte	chr3	Original	1449.0	0.778696057267811	0.458068193018049	0.662856550631822	0.813374373076851	0.476241865450006
HEMK1	Oligodendrocyte	chr3	parmigiano	214.0	0.820007745013823	0.55403349188404	0.550714255369037	0.751649083870553	0.395253180247846
HENMT1	Astrocyte	chr1	Original	533.0	0.310780241315605	0.258504851252548	0.904455046247741	0.316384971556947	0.538322209381135
HENMT1	Astrocyte	chr1	parmigiano	214.0	0.167481574618119	0.258553363120376	0.168411008114761	0.358543167031304	0.330379774409305
HENMT1	Coding	chr1	Original	168.0	0.269309984241645	0.211669830366321	0.117909083101994	0.562663244392499	0.180546559033057
HENMT1	Coding	chr1	parmigiano	85.0	0.35433855754095	0.295838655602043	0.305103859907033	0.583172613334093	0.705106443453666
HENMT1	Microglia	chr1	Original	707.0	0.956514443302791	0.155615756538893	0.33417832354791	0.72418783111363	0.489855640937708
HENMT1	Microglia	chr1	parmigiano	186.0	0.41388232182988	0.570905783622218	0.429785026383179	0.419114681069684	0.550928797048605
HENMT1	Neuron	chr1	Original	669.0	0.279751685008819	0.38640362473878	0.180759594495589	0.720820399260716	0.841888635646233
HENMT1	Neuron	chr1	parmigiano	113.0	0.649160837509201	0.720365427071948	0.579694344495452	0.603206638996983	0.698598182985037
HENMT1	Oligodendrocyte	chr1	Original	565.0	0.278449999674134	0.262607118981044	0.82606802714557	0.334130152326498	0.542272487084774
HENMT1	Oligodendrocyte	chr1	parmigiano	240.0	0.321383522800787	0.373679556881675	0.176545016081273	0.331464397443951	0.367697056789145
HEPACAM	Astrocyte	chr11	Original	523.0	0.369704293993154	0.774953737088761	0.11611513797433	0.950980341124638	0.470863113489835
HEPACAM	Astrocyte	chr11	parmigiano	68.0	0.419558082089907	0.808599070343777	0.301018477157249	0.707110403733189	0.749582735627663
HEPACAM	Coding	chr11	Original	256.0	0.526501422457384	0.575432290777975	0.349395930430372	0.880738030459261	0.688509921056888
HEPACAM	Coding	chr11	parmigiano	143.0	0.522590969310001	0.369917135297569	0.619754687540679	0.714554371579229	0.333255007329365
HEPACAM	Neuron	chr11	Original	1015.0	0.627110957497877	0.682385189181996	0.943114590523958	0.67995170013066	0.823285298983694
HEPACAM	Neuron	chr11	parmigiano	145.0	0.473870484506037	0.266574745517655	0.594122289709925	0.395003593520013	0.292706294114718
HEPACAM	Oligodendrocyte	chr11	Original	719.0	0.372672469949597	0.346121724139717	0.186157468039007	0.948399178523884	0.609265261736787
HEPACAM	Oligodendrocyte	chr11	parmigiano	95.0	0.60264974353961	0.710683294062733	0.749324747218521	0.8549401083046	0.789005042234031
HEPACAM2	Coding	chr7	Original	106.0	0.727734513041088	0.344842620693023	0.965977148801357	0.602226043897873	0.956125830685051
HEPACAM2	Coding	chr7	parmigiano	64.0	0.416706956806615	0.397118030512267	0.494970955092565	0.913426889039928	0.926049875817458
HEPACAM2	Microglia	chr7	Original	594.0	0.858345756673154	0.79299508121915	0.658842496874037	0.510642455442165	0.596731717122922
HEPACAM2	Microglia	chr7	parmigiano	118.0	0.789036723312638	0.614077618057868	0.959093741246845	0.798782716967344	0.479101037835398
HEPHL1	Coding	chr11	Original	356.0	0.645276576472017	0.672506238775015	0.604502297809195	0.835715202095557	0.351175140771766
HEPHL1	Coding	chr11	parmigiano	196.0	0.104959975079945	0.081288136614498	0.538373773849528	0.787171952464828	0.600488094216529
HEPN1	Astrocyte	chr11	Original	446.0	0.747631298198197	0.868674214466747	0.192511241274013	0.181017341287834	0.307208818757101
HEPN1	Astrocyte	chr11	parmigiano	118.0	0.949828370365147	0.465520689076552	0.438748242957248	0.268435421862638	0.089270283678466
HEPN1	Coding	chr11	Original	86.0	0.888448126833949	0.908275564616274	0.826736338363327	0.969458151460741	0.646492909008492
HEPN1	Coding	chr11	parmigiano	52.0	0.778274219170355	0.86832362419791	0.487356670197477	0.790443436414735	0.32555504760774
HEPN1	Oligodendrocyte	chr11	Original	415.0	0.912917089126283	0.22282030744991	0.771603244946637	0.537234932806007	0.347958243124465
HEPN1	Oligodendrocyte	chr11	parmigiano	35.0	0.727893865432698	0.415758060072171	0.571089656431295	0.793198215964159	0.435366836632704
HERC1	Astrocyte	chr15	Original	2071.0	0.0180424182998704	0.0056776165380602	0.30858645755044	0.268710613770145	0.194120059488206
HERC1	Astrocyte	chr15	parmigiano	424.0	0.145959092814012	0.0763455054441644	0.0959478550938209	0.204366717711173	0.0537884766040375
HERC1	Coding	chr15	Original	756.0	0.0159259382445784	0.0033980077770388	0.176092716084166	0.166252622372981	0.0489871519071911
HERC1	Coding	chr15	parmigiano	555.0	0.218051166750137	0.0955176990358854	0.231197793728613	0.188005765031314	0.0480840297654799
HERC1	Microglia	chr15	Original	2002.0	0.0214754332006077	0.0058802050479519	0.199506902115758	0.339779663582614	0.24550582362648
HERC1	Microglia	chr15	parmigiano	410.0	0.0370059529072368	0.0082037798772024	0.689602415276479	0.200484600738411	0.0304199558082794
HERC1	Neuron	chr15	Original	1915.0	0.019445780061218	0.0048948270790638	0.193014591396064	0.302007326101858	0.162037544768828
HERC1	Neuron	chr15	parmigiano	337.0	0.104289966724733	0.0604575139033844	0.0785757484981486	0.207950456735548	0.0362037781374479
HERC1	Oligodendrocyte	chr15	Original	2374.0	0.0214500683924778	0.006311124470607	0.343860384059027	0.333891330284645	0.299540203666003
HERC1	Oligodendrocyte	chr15	parmigiano	497.0	0.0278820056339741	0.0050372499219559	0.574633802124015	0.230451026469426	0.0333428250221149
HERC2	Coding	chr15	Original	1217.0	0.679441470306866	0.677469334980426	0.85321716112717	0.76738632233128	0.789424900396855
HERC2	Coding	chr15	parmigiano	612.0	0.932524394565537	0.896849970968187	0.734974624584816	0.941989785270942	0.605041882225282
HERC3	Astrocyte	chr4	Original	1232.0	0.956552794270643	0.616414322466776	0.416443370804553	0.541340119593939	0.592148309062131
HERC3	Astrocyte	chr4	parmigiano	188.0	0.0023708266058237	0.308084660024565	0.604161730179269	0.0127756862032005	0.600020189179871
HERC3	Coding	chr4	Original	429.0	0.0940428031360165	0.37298736382559	0.238834076106508	0.403878196634174	0.348398644527975
HERC3	Coding	chr4	parmigiano	273.0	0.0001519842131716	0.0089866010531261	0.156536995689239	0.0034555091576634	0.0520364020568361
HERC3	Microglia	chr4	Original	1192.0	0.932375751298299	0.625557837965059	0.591882402187546	0.557108770483636	0.592446309512559
HERC3	Microglia	chr4	parmigiano	206.0	0.0003657398957224	0.0383494290166025	0.0470765124107022	0.0038838414176056	0.0701444615519068
HERC3	Neuron	chr4	Original	1304.0	0.924398268736639	0.660456628267955	0.449610814198441	0.478771347030563	0.655730389964416
HERC3	Neuron	chr4	parmigiano	163.0	0.002990673701739	0.26417960076694	0.598711399282427	0.016121289986321	0.483205132087235
HERC3	Oligodendrocyte	chr4	Original	1277.0	0.933467024058656	0.749519095487633	0.501324658670101	0.480342395065381	0.744062005247163
HERC3	Oligodendrocyte	chr4	parmigiano	283.0	0.0004899401785718	0.409807110547999	0.748224651422774	0.0025536478944898	0.607159216597875
HERC4	Astrocyte	chr10	Original	1619.0	0.602592408896036	0.852735161872199	0.701379974539962	0.118809993793311	0.794955281565224
HERC4	Astrocyte	chr10	parmigiano	289.0	0.454307615397644	0.668803091681244	0.185615665929755	0.420556890448771	0.466751454348942
HERC4	Coding	chr10	Original	953.0	0.902669665971027	0.90524112195295	0.995715458277404	0.0736660831402117	0.945936683759088
HERC4	Coding	chr10	parmigiano	490.0	0.407193305406545	0.857825526889258	0.484008324233501	0.111548148925258	0.346630953906686
HERC4	Microglia	chr10	Original	1617.0	0.729072286328726	0.870732682747289	0.650190319609999	0.162608831622084	0.790586323572648
HERC4	Microglia	chr10	parmigiano	307.0	0.690212616330536	0.914482349171576	0.183155008008055	0.336848186470024	0.131701588245876
HERC4	Neuron	chr10	Original	1788.0	0.797292119273315	0.962735882283303	0.864797645988733	0.182569914374539	0.933068120832194
HERC4	Neuron	chr10	parmigiano	210.0	0.368913428864667	0.475023020036472	0.365698583058659	0.358980339957066	0.867218909972143
HERC4	Oligodendrocyte	chr10	Original	1564.0	0.605415851382374	0.851045484700236	0.698149906638031	0.14903304310518	0.852305850053777
HERC4	Oligodendrocyte	chr10	parmigiano	244.0	0.766858989010644	0.888625798696429	0.545663568510873	0.427880203919739	0.545178924871137
HERC5	Astrocyte	chr4	Original	883.0	0.597748970036186	0.435172626900521	0.43877774830293	0.656541268055664	0.767408750633489
HERC5	Astrocyte	chr4	parmigiano	231.0	0.896888351382898	0.89400598081622	0.951304482487633	0.703706049035369	0.857117678556855
HERC5	Coding	chr4	Original	262.0	0.0593254279877113	0.0233364374519261	0.0723749315758094	0.519465458098976	0.140437667951212
HERC5	Coding	chr4	parmigiano	138.0	0.831514115469879	0.712174861669264	0.369407287072548	0.863976361309698	0.6635592179082
HERC5	Microglia	chr4	Original	805.0	0.865420395096577	0.553825200034239	0.910983748488017	0.703891028281194	0.82610572234279
HERC5	Microglia	chr4	parmigiano	188.0	0.666833126685469	0.795657017981704	0.817756248389268	0.458132339441304	0.897455539534692
HERC5	Neuron	chr4	Original	1193.0	0.34503359576799	0.409752403375866	0.207346747576589	0.379931140324605	0.477264381368072
HERC5	Neuron	chr4	parmigiano	169.0	0.814805525896143	0.737629956764327	0.957326701888355	0.852483788919443	0.760920636860571
HERC5	Oligodendrocyte	chr4	Original	1010.0	0.61151963281266	0.495392806068743	0.812517003719235	0.631602695054059	0.77485586056089
HERC5	Oligodendrocyte	chr4	parmigiano	246.0	0.801029316536713	0.807516105933281	0.669049444991808	0.0672354841294149	0.8749067316214
HERC6	Astrocyte	chr4	Original	883.0	0.800801201842256	0.76844923036563	0.474162144063671	0.841811074694176	0.871991106849502
HERC6	Astrocyte	chr4	parmigiano	223.0	0.854554546208524	0.894319310383683	0.709383888292522	0.793549320667556	0.941302592422754
HERC6	Coding	chr4	Original	317.0	0.837251018940781	0.878577495819862	0.61664928551698	0.601601924025546	0.774600715242828
HERC6	Coding	chr4	parmigiano	165.0	0.856258012917326	0.567916001459719	0.762556330116712	0.977876804511401	0.833409841068594
HERC6	Microglia	chr4	Original	755.0	0.897159208528592	0.908413844542094	0.354214360952857	0.828206195290714	0.663695805370868
HERC6	Microglia	chr4	parmigiano	204.0	0.868452465359024	0.908984138099725	0.937247118237248	0.701861866543297	0.895086397100316
HERC6	Neuron	chr4	Original	977.0	0.817993781801324	0.848780494058896	0.90416725453122	0.902784094022347	0.972659592709428
HERC6	Neuron	chr4	parmigiano	163.0	0.861969896021154	0.735442479325416	0.53633928832989	0.876288864693062	0.828417595739555
HERC6	Oligodendrocyte	chr4	Original	1024.0	0.765395986066309	0.738636896373211	0.399411855193709	0.823584622015195	0.786933004951347
HERC6	Oligodendrocyte	chr4	parmigiano	267.0	0.901710898500642	0.852762464428963	0.83676175503076	0.871574917471181	0.945226672439928
HERPUD1	Astrocyte	chr16	Original	513.0	0.650716213720254	0.821388420728847	0.97676049544237	0.44259101799447	0.648516846594529
HERPUD1	Astrocyte	chr16	parmigiano	147.0	0.352922123400522	0.548090018400721	0.0773543140471823	0.246424326125072	0.0437254989298517
HERPUD1	Coding	chr16	Original	318.0	0.973324763814753	0.829419041555301	0.311574616808761	0.528993828639418	0.108374791911681
HERPUD1	Coding	chr16	parmigiano	144.0	0.580569497403626	0.577052914676367	0.839258809418902	0.604454122654656	0.478472765362704
HERPUD1	Microglia	chr16	Original	656.0	0.591728528940895	0.90767430247353	0.499265093290565	0.938304962931629	0.258251053490999
HERPUD1	Microglia	chr16	parmigiano	119.0	0.651386115868634	0.713663539624597	0.776415978849453	0.830882221537374	0.942322408013957
HERPUD1	Neuron	chr16	Original	559.0	0.837003830330171	0.865213768088205	0.6311473690894	0.514861114619799	0.4262027436884
HERPUD1	Neuron	chr16	parmigiano	115.0	0.244827861200024	0.324666369142818	0.0879659859905882	0.0429538883561382	0.0470197659274317
HERPUD1	Oligodendrocyte	chr16	Original	647.0	0.0511775105596048	0.0934775961988182	0.1585446617325	0.0587759149892728	0.0589354620234606
HERPUD1	Oligodendrocyte	chr16	parmigiano	150.0	0.830549844918207	0.870389402444893	0.923276084183989	0.896015890441994	0.886021811992665
HERPUD2	Astrocyte	chr7	Original	681.0	0.799162646134612	0.954642230827653	0.0734430399836697	0.214283091556851	0.101536139736183
HERPUD2	Astrocyte	chr7	parmigiano	156.0	0.390231517977467	0.512398344452933	0.889813155895117	0.911552595363168	0.874796775377284
HERPUD2	Coding	chr7	Original	232.0	0.907704842369169	0.447857872962033	0.927678792148729	0.996507541983737	0.934067481822731
HERPUD2	Coding	chr7	parmigiano	132.0	0.0993004500188007	0.339164867902725	0.195672989003012	0.298682061519914	0.275353095037624
HERPUD2	Microglia	chr7	Original	578.0	0.816774905328632	0.939288370871538	0.0622183951703469	0.218961821727838	0.144140880984489
HERPUD2	Microglia	chr7	parmigiano	167.0	0.121581948274684	0.624603980986664	0.771771343564189	0.526619349998129	0.812738193638034
HERPUD2	Neuron	chr7	Original	660.0	0.134735657606713	0.498595278956235	0.0145624130587219	0.246551616789402	0.0458480484138941
HERPUD2	Neuron	chr7	parmigiano	122.0	0.53324998820522	0.231518310675911	0.379463291960822	0.897046954095475	0.831104930901053
HERPUD2	Oligodendrocyte	chr7	Original	660.0	0.751285244815479	0.938163317401915	0.064315546531132	0.163917571911604	0.131020401390168
HERPUD2	Oligodendrocyte	chr7	parmigiano	186.0	0.719383282158667	0.765314385318848	0.598374181179291	0.949176285155748	0.824143707129453
HES1	Astrocyte	chr3	Original	491.0	0.826477773802138	0.0716418282889159	0.524838062309168	0.76324731493762	0.656358533384651
HES1	Astrocyte	chr3	parmigiano	91.0	0.313401338197378	0.186773262614744	0.533704288513501	0.66907336317621	0.36877874414892
HES1	Coding	chr3	Original	124.0	0.422334158743683	0.299813409419632	0.436005176319726	0.662476525120492	0.484177662290707
HES1	Coding	chr3	parmigiano	74.0	0.159264018750674	0.144209865541121	0.122773018859753	0.329179339317321	0.119750278956723
HES1	Microglia	chr3	Original	488.0	0.0743357674418437	0.043595565657002	0.266986951569854	0.812537983160745	0.320397864460361
HES1	Microglia	chr3	parmigiano	83.0	0.785244584707665	0.26354821478641	0.693409029109074	0.820610650267497	0.538017410423429
HES1	Neuron	chr3	Original	513.0	0.358689939253584	0.34126164343507	0.0713394699112798	0.575087534896358	0.0781769182853923
HES1	Neuron	chr3	parmigiano	82.0	0.482173836790897	0.436922254796562	0.606424377660459	0.844984354365932	0.641668460901735
HES1	Oligodendrocyte	chr3	Original	590.0	0.130925643282185	0.208126938699589	0.882565637765405	0.784852513498446	0.471112731832782
HES1	Oligodendrocyte	chr3	parmigiano	107.0	0.307909774866304	0.203524683406642	0.508854125799685	0.785181076650281	0.755360766132814
HES2	Coding	chr1	Original	346.0	0.734409068067632	0.952684300647422	0.392724195316783	0.864382465554325	0.949610879436108
HES2	Coding	chr1	parmigiano	203.0	0.427507412778909	0.369001135894889	0.260156806686672	0.931108120952622	0.641706266477376
HES3	Coding	chr1	Original	50.0	0.0746748936080364	0.688136855676657	0.149862605055428	0.134927976860717	0.359336832685572
HES3	Coding	chr1	parmigiano	25.0	0.0222852716516766	0.0514416472017291	0.0115055583547123	0.0477878513850895	0.0360113065061085
HES4	Astrocyte	chr1	Original	458.0	0.164047726030021	0.545349849253107	0.0722518702277575	0.46307706197802	0.461130304352389
HES4	Astrocyte	chr1	parmigiano	93.0	0.188970577038952	0.230806834423288	0.0924023022107932	0.386648467014857	0.450984868455473
HES4	Coding	chr1	Original	118.0	0.57439234619909	0.68646171255181	0.224893474757307	0.39911815148273	0.315328014825945
HES4	Coding	chr1	parmigiano	63.0	0.432357446874858	0.701237366103146	0.473994837369838	0.312233930860853	0.5674126017715
HES4	Microglia	chr1	Original	828.0	0.0457501455455536	0.0416203497524188	0.0083517989409019	0.418800717829471	0.10171758333833
HES4	Microglia	chr1	parmigiano	75.0	0.222270581807855	0.218322398159738	0.172964656852463	0.408998916692793	0.635650244308223
HES4	Neuron	chr1	Original	684.0	0.998302954619071	0.119843405721063	0.221720887420243	0.322349819878839	0.698256592434665
HES4	Neuron	chr1	parmigiano	68.0	0.554575161809646	0.571830249275877	0.780513766595824	0.878977299896442	0.513757498131104
HES4	Oligodendrocyte	chr1	Original	1398.0	0.0634489507730803	0.0244403669220267	0.0149850688021153	0.399560138076871	0.15582047945157
HES4	Oligodendrocyte	chr1	parmigiano	123.0	0.395388187523624	0.229500559281069	0.658678531973176	0.554452533912549	0.378867181443872
HES5	Astrocyte	chr1	Original	511.0	0.879860934333681	0.849791689887265	0.456941433407074	0.971659158282264	0.869512961277744
HES5	Astrocyte	chr1	parmigiano	91.0	0.894856936234725	0.911456889603947	0.873019861767497	0.942252070079751	0.810068092134946
HES5	Coding	chr1	Original	104.0	0.9102838493832	0.948034613702943	0.267274560737299	0.907677131524869	0.813965465741622
HES5	Coding	chr1	parmigiano	52.0	0.970223515694136	0.850488279700497	0.971150017980719	0.786422203509972	0.813145290867256
HES5	Microglia	chr1	Original	717.0	0.582510524778637	0.624112629914296	0.14427169254231	0.906082747039956	0.557618633992274
HES5	Microglia	chr1	parmigiano	160.0	0.88056036124858	0.873521403000934	0.930123335546708	0.847560920042908	0.436128880223454
HES5	Neuron	chr1	Original	400.0	0.705344190720061	0.81530189377149	0.178570881992314	0.978601300745347	0.472195653749507
HES5	Neuron	chr1	parmigiano	61.0	0.85918544110096	0.765099597871955	0.922900271234906	0.877356293356074	0.85655332153876
HES5	Oligodendrocyte	chr1	Original	551.0	0.873548956502357	0.751632360222191	0.535865131934012	0.188717384352542	0.854630320679437
HES5	Oligodendrocyte	chr1	parmigiano	65.0	0.809696863006498	0.789877353352578	0.493734422755388	0.923209604241622	0.728843329519507
HES6	Astrocyte	chr2	Original	554.0	0.491508742604644	0.579533677761856	0.532506077887467	0.416318138445157	0.744542844002986
HES6	Astrocyte	chr2	parmigiano	122.0	0.555185912713099	0.450996608231333	0.576705817044263	0.316516727958801	0.63273867822555
HES6	Coding	chr2	Original	129.0	0.286388855278392	0.31628222785308	0.38781466792034	0.802797954305726	0.578182396921749
HES6	Coding	chr2	parmigiano	99.0	0.939663526977944	0.50204081697376	0.113881236947436	0.896626639687467	0.669456140595672
HES6	Microglia	chr2	Original	608.0	0.776725629003573	0.859144108936096	0.819252996680903	0.363131718509946	0.829376069053118
HES6	Microglia	chr2	parmigiano	162.0	0.955213269128207	0.954713034276734	0.816381576823052	0.798685540599785	0.93748623596878
HES6	Neuron	chr2	Original	582.0	0.548698489067387	0.817872736566197	0.683181649412183	0.457581196631644	0.71551965595074
HES6	Neuron	chr2	parmigiano	97.0	0.467719475070921	0.485113071057413	0.48062379405957	0.27910740056546	0.492632318951426
HES6	Oligodendrocyte	chr2	Original	581.0	0.780115112702103	0.84539344740236	0.767495212145397	0.520958299444792	0.810576181245969
HES6	Oligodendrocyte	chr2	parmigiano	205.0	0.4121034544727	0.281491477044673	0.556421212351357	0.730130325933662	0.434447253242998
HES7	Astrocyte	chr17	Original	1303.0	0.087879579178971	0.050988296782007	0.899411044459641	0.309301436310549	0.163199805198099
HES7	Astrocyte	chr17	parmigiano	298.0	0.0686600817400265	0.275557019226461	0.0818333571327928	0.109467249871256	0.200348401289215
HES7	Coding	chr17	Original	167.0	0.683277546428254	0.832167231967838	0.441071410330992	0.904818828570143	0.907678375221028
HES7	Coding	chr17	parmigiano	95.0	0.58532594100865	0.63855276603726	0.67636246137494	0.856608435295112	0.716393222936385
HES7	Microglia	chr17	Original	1800.0	0.0852682618859146	0.0643657507635133	0.510313321091019	0.418455818232165	0.220085083000925
HES7	Microglia	chr17	parmigiano	475.0	0.589535171090451	0.608153466233892	0.66955046005823	0.855945866478796	0.576849792320315
HES7	Oligodendrocyte	chr17	Original	1751.0	0.09212832594814	0.0550857499224857	0.545131608762543	0.745575552278144	0.187568323242698
HES7	Oligodendrocyte	chr17	parmigiano	448.0	0.589956299583211	0.558598678701742	0.401800536269873	0.775094982681593	0.631538188780337
HESX1	Coding	chr3	Original	86.0	0.0577557136211252	0.336468680882408	0.118031695444321	0.100057172608751	0.361585151919464
HESX1	Coding	chr3	parmigiano	41.0	0.98450284586348	0.0298675022462558	0.746519284860253	0.0708738841686163	0.0410252769341799
HEXA	Astrocyte	chr15	Original	1365.0	0.580112772794423	0.333840204775397	0.852113977077153	0.733901382277946	0.83660930109749
HEXA	Astrocyte	chr15	parmigiano	382.0	0.721242337942903	0.531622159612562	0.931029204945152	0.372793745689436	0.750315545970149
HEXA	Coding	chr15	Original	776.0	0.51721040557893	0.624337668479139	0.600686223486121	0.221726207230688	0.516936442133401
HEXA	Coding	chr15	parmigiano	350.0	0.248458128607749	0.319626972738308	0.0751278073419756	0.388159614656661	0.267451614724749
HEXA	Microglia	chr15	Original	1234.0	0.655472206237571	0.40425556463138	0.859440915923445	0.633188520065543	0.487401552823505
HEXA	Microglia	chr15	parmigiano	300.0	0.725894292955319	0.689789854218589	0.928633322003111	0.379813260298402	0.640434119309576
HEXA	Neuron	chr15	Original	1334.0	0.617079926560284	0.369772099789086	0.39780682775742	0.733571985042156	0.225431404083665
HEXA	Neuron	chr15	parmigiano	264.0	0.12124855974308	0.35850548478267	0.0404948194237116	0.169677364944125	0.312610597110095
HEXA	Oligodendrocyte	chr15	Original	1447.0	0.633903018760441	0.400213969970803	0.687769339169231	0.87903851230177	0.535786186448677
HEXA	Oligodendrocyte	chr15	parmigiano	443.0	0.965022823682839	0.850802023705012	0.819918924755084	0.474231380149946	0.604110089160166
HEXB	Astrocyte	chr5	Original	1183.0	0.542599738127206	0.666636426768855	0.287886636060082	0.636032481359506	0.380385030079185
HEXB	Astrocyte	chr5	parmigiano	262.0	0.895716565623402	0.840566353209492	0.698749934492684	0.985353658436562	0.914990280300053
HEXB	Coding	chr5	Original	338.0	0.97812251643399	0.962700808395456	0.873390802709047	0.907131961831368	0.902596644356871
HEXB	Coding	chr5	parmigiano	192.0	0.936491543462807	0.984140988814322	0.88905664893207	0.87953660885967	0.434547046931282
HEXB	Microglia	chr5	Original	730.0	0.891019246657774	0.904755577211341	0.577731261893343	0.993417980893322	0.853935628742261
HEXB	Microglia	chr5	parmigiano	170.0	0.992054559904922	0.999199265398774	0.956827296295803	0.966617485493899	0.520058966320184
HEXB	Neuron	chr5	Original	1051.0	0.563006186443804	0.640573111703489	0.330053649944639	0.520518490458936	0.487396196160715
HEXB	Neuron	chr5	parmigiano	133.0	0.831148194725912	0.928633999446491	0.891011193472413	0.599097260147645	0.544166041920606
HEXB	Oligodendrocyte	chr5	Original	1125.0	0.665142210150502	0.780879009301669	0.286850331608179	0.752616634914182	0.22217507557743
HEXB	Oligodendrocyte	chr5	parmigiano	401.0	0.913920156026789	0.932376808833305	0.985276112889902	0.785810487958252	0.998912734371885
HEXD	Coding	chr17	Original	478.0	0.897524881428782	0.536455094620296	0.732061055172893	0.528967374186958	0.735586781449615
HEXD	Coding	chr17	parmigiano	188.0	0.678969835833743	0.286765150222985	0.889201600104311	0.436879042220126	0.40350563348454
HEXIM1	Astrocyte	chr17	Original	609.0	0.252813150735621	0.102493327487167	0.465836268350138	0.720299208622806	0.282249532911886
HEXIM1	Astrocyte	chr17	parmigiano	280.0	0.638684025859438	0.256350641743965	0.843469462163519	0.851678090696405	0.564430390658717
HEXIM1	Coding	chr17	Original	239.0	0.836188516638758	0.215804095519316	0.354961026006841	0.725813789447035	0.46294120896784
HEXIM1	Coding	chr17	parmigiano	134.0	0.357872623311498	0.225126162007626	0.881070751180578	0.290322471428719	0.435166957854662
HEXIM1	Microglia	chr17	Original	646.0	0.356171934358334	0.152246482677371	0.66462896185514	0.884080913242693	0.294842403006317
HEXIM1	Microglia	chr17	parmigiano	239.0	0.739431875999268	0.331788548080442	0.875095418465501	0.903839846290512	0.607053650186535
HEXIM1	Neuron	chr17	Original	538.0	0.745777722559911	0.175715662003879	0.983482238326029	0.741707741440745	0.471092046124899
HEXIM1	Neuron	chr17	parmigiano	232.0	0.401288074737139	0.17212114611513	0.882488568177807	0.569585069769429	0.345316277034201
HEXIM1	Oligodendrocyte	chr17	Original	498.0	0.585156852901922	0.394138174304461	0.429509989046273	0.942972802642821	0.438943886014391
HEXIM1	Oligodendrocyte	chr17	parmigiano	291.0	0.681058446703202	0.637828535020321	0.780366671045678	0.714534297805334	0.712432757497918
HEXIM2	Astrocyte	chr17	Original	740.0	0.241833000966382	0.265477931621818	0.384668043456194	0.502273128066441	0.475170082224926
HEXIM2	Astrocyte	chr17	parmigiano	316.0	0.612617300532744	0.349733559452809	0.505915673025112	0.731715334687162	0.511015180147153
HEXIM2	Coding	chr17	Original	158.0	0.640405114024377	0.62446841515027	0.730696352261537	0.679486787175993	0.351649710157795
HEXIM2	Coding	chr17	parmigiano	107.0	0.903216631833446	0.916111334637072	0.940341860906523	0.327433831758817	0.657605772823454
HEXIM2	Microglia	chr17	Original	792.0	0.761632926377116	0.342052086096121	0.949072041596357	0.851364501218296	0.661420990799682
HEXIM2	Microglia	chr17	parmigiano	264.0	0.839115214322331	0.341622947965407	0.961578711510886	0.759017221642464	0.491152211224552
HEXIM2	Oligodendrocyte	chr17	Original	532.0	0.88692458074156	0.65001470783448	0.534427549319623	0.86723742973707	0.743863556481817
HEXIM2	Oligodendrocyte	chr17	parmigiano	282.0	0.877637442650453	0.630885974680616	0.98675308096424	0.884576917109309	0.694481031575897
HEY1	Astrocyte	chr8	Original	545.0	0.275556662313524	0.092914686681508	0.375628764932221	0.453824431686059	0.875534247510983
HEY1	Astrocyte	chr8	parmigiano	220.0	0.282751870559843	0.29949240690866	0.335865013695656	0.674477783283135	0.694823488416301
HEY1	Coding	chr8	Original	164.0	0.299982319962946	0.445578377673022	0.54635154141838	0.40683726715831	0.743414095394892
HEY1	Coding	chr8	parmigiano	104.0	0.896389190340185	0.96452445451788	0.85158096754372	0.903269686396198	0.740602823743304
HEY1	Microglia	chr8	Original	489.0	0.158748123153387	0.0290680643067356	0.743267471370957	0.750555608112831	0.321822351061157
HEY1	Microglia	chr8	parmigiano	215.0	0.392919571412344	0.511286201087582	0.435959437109481	0.580017531294678	0.864751227323997
HEY1	Neuron	chr8	Original	522.0	0.119830329839672	0.0319636231739402	0.409377951286618	0.456301785149805	0.80700548645034
HEY1	Neuron	chr8	parmigiano	140.0	0.123450253058695	0.347681815880434	0.0217075346773739	0.509553398699071	0.263316821682864
HEY1	Oligodendrocyte	chr8	Original	521.0	0.0985364345615545	0.0312669417411826	0.71566076281792	0.642748906665495	0.328074732815698
HEY1	Oligodendrocyte	chr8	parmigiano	261.0	0.1904184763276	0.169301040169544	0.893889584859371	0.583626747798399	0.807721602022421
HEY2	Astrocyte	chr6	Original	401.0	0.837295141303107	0.265716742602559	0.517994120894752	0.819081392208559	0.390215804299058
HEY2	Astrocyte	chr6	parmigiano	109.0	0.616529579338148	0.714132074571743	0.405728895652522	0.652993444395486	0.313399229962902
HEY2	Coding	chr6	Original	177.0	0.820923071140652	0.250661733386805	0.705403012389939	0.869825198387982	0.413999781603227
HEY2	Coding	chr6	parmigiano	98.0	0.859344812146127	0.752932657503254	0.481146815382579	0.598069332551592	0.441385299394492
HEY2	Microglia	chr6	Original	1167.0	0.823691704103454	0.123661405597923	0.703953030013297	0.729845498356036	0.161026836842549
HEY2	Microglia	chr6	parmigiano	305.0	0.763790063550569	0.741836958036227	0.746436374287811	0.807109673317822	0.284549557353043
HEY2	Neuron	chr6	Original	1077.0	0.725654810469734	0.330840036222678	0.447881072077142	0.875820627652982	0.235758900152724
HEY2	Neuron	chr6	parmigiano	158.0	0.828605966996309	0.432071014322017	0.581210005593444	0.605058020580865	0.200338544623841
HEY2	Oligodendrocyte	chr6	Original	504.0	0.847387857479095	0.413437152149457	0.881613553137971	0.815175816082367	0.755487320521677
HEY2	Oligodendrocyte	chr6	parmigiano	184.0	0.839282644462252	0.896987374087018	0.623390892166887	0.921003239684666	0.522923351175161
HEYL	Astrocyte	chr1	Original	496.0	0.158899467460912	0.10393639557137	0.840854918487873	0.665408066307059	0.501716423344224
HEYL	Astrocyte	chr1	parmigiano	74.0	0.281535355328491	0.554395461853923	0.27266492907732	0.268952138317244	0.922964550895878
HEYL	Coding	chr1	Original	249.0	0.353407426257702	0.33307826641172	0.887107897714957	0.607740076352607	0.673201508462739
HEYL	Coding	chr1	parmigiano	98.0	0.195046886795263	0.0504855136753043	0.661262998602031	0.0544132687226551	0.0921876845254336
HEYL	Microglia	chr1	Original	575.0	0.15933333993421	0.208017680702171	0.288707091955164	0.592262548094383	0.68157085788339
HEYL	Microglia	chr1	parmigiano	105.0	0.160228355584106	0.155825950855015	0.116890276299959	0.595103859121844	0.371648701369114
HEYL	Oligodendrocyte	chr1	Original	659.0	0.222758341418844	0.176406987849922	0.496508519810273	0.417659402761749	0.707563081379552
HEYL	Oligodendrocyte	chr1	parmigiano	131.0	0.509080759226875	0.408128383137749	0.779329097413445	0.305476677836892	0.844610470915924
HFE	Astrocyte	chr6	Original	1445.0	0.830511032402443	0.177935093842136	0.867601673444648	0.710410469299897	0.330421545312038
HFE	Astrocyte	chr6	parmigiano	322.0	0.271840738568087	0.117006651410723	0.632495563757789	0.311107790480096	0.487164541839445
HFE	Coding	chr6	Original	301.0	0.907576327147573	0.303173796969504	0.893080168055567	0.373231887678906	0.130299844489207
HFE	Coding	chr6	parmigiano	109.0	0.873793298606312	0.734603621692336	0.726810342790272	0.934149402463208	0.962252052360094
HFE	Microglia	chr6	Original	1083.0	0.322135659308706	0.112046880848008	0.833538397033185	0.496307352517492	0.268096718880694
HFE	Microglia	chr6	parmigiano	289.0	0.548349751482809	0.36113869297701	0.389468417774485	0.899678162200725	0.69587868388942
HFE	Oligodendrocyte	chr6	Original	1688.0	0.563643817183715	0.179130901587137	0.941014164713242	0.84676764487224	0.26250919423743
HFE	Oligodendrocyte	chr6	parmigiano	487.0	0.278493319566309	0.138631183741591	0.456521484810078	0.784898244509356	0.547731028432003
HFM1	Astrocyte	chr1	Original	835.0	0.712420689022791	0.560748227678239	0.191878286357991	0.837454598711087	0.817246571986055
HFM1	Astrocyte	chr1	parmigiano	144.0	0.773469575972892	0.863533633973585	0.488864238253967	0.648525722417999	0.65393993703183
HFM1	Coding	chr1	Original	382.0	0.18780022297686	0.129924461458792	0.228832372602518	0.654512097539378	0.503782524784294
HFM1	Coding	chr1	parmigiano	219.0	0.849147416260461	0.186073414774058	0.209775568545698	0.544047265774016	0.30309613534621
HFM1	Microglia	chr1	Original	1048.0	0.307318762456645	0.466967646202086	0.19468713085257	0.724858136503062	0.704496076839372
HFM1	Microglia	chr1	parmigiano	272.0	0.590216601934313	0.530618755648543	0.869442524842963	0.702994138097611	0.539240837364376
HFM1	Neuron	chr1	Original	916.0	0.534210375509034	0.571944334879804	0.111946874601689	0.574188176593451	0.704406507479537
HFM1	Neuron	chr1	parmigiano	117.0	0.632807065589388	0.841085243754456	0.265041733723228	0.72119671801397	0.362970793299004
HFM1	Oligodendrocyte	chr1	Original	925.0	0.921945842402717	0.598066975347324	0.177506731133062	0.820934552631409	0.854115639079923
HFM1	Oligodendrocyte	chr1	parmigiano	195.0	0.830937246015829	0.664909003905535	0.854029259477122	0.815849759473774	0.678747424871489
HGD	Astrocyte	chr3	Original	670.0	0.169266206394113	0.407046047250656	0.4622944393904	0.719519401285403	0.731723748382754
HGD	Astrocyte	chr3	parmigiano	111.0	0.712523061518558	0.683765343318447	0.645547227907872	0.572702718666997	0.690538711470378
HGD	Coding	chr3	Original	149.0	0.529481819939615	0.61885613028591	0.717914094417838	0.96235319234221	1.0
HGD	Coding	chr3	parmigiano	79.0	0.141220528475661	0.544267540192571	0.292856638923874	0.403056677463087	0.53852437412647
HGD	Microglia	chr3	Original	762.0	0.472194374479531	0.487670879688401	0.327053065947892	0.701683955895968	0.391974940081683
HGD	Microglia	chr3	parmigiano	155.0	0.562319990785462	0.35408429692473	0.58062658335604	0.906782742595477	0.8272629475922
HGD	Neuron	chr3	Original	692.0	0.403400388210994	0.286277166898449	0.818576510820078	0.513870655265945	0.852934124911083
HGD	Neuron	chr3	parmigiano	81.0	0.424195760029771	0.32129189610415	0.417082540093519	0.523655230015559	0.357254527604953
HGF	Astrocyte	chr7	Original	964.0	0.571289533134254	0.744350588182645	0.262773355170171	0.713528099920107	0.574210860671175
HGF	Astrocyte	chr7	parmigiano	89.0	0.341799059490096	0.240454626295309	0.427333027175657	0.728527295045633	0.454441265041608
HGF	Coding	chr7	Original	472.0	0.622226087818915	0.570174140449325	0.148347223155819	0.517745189266097	0.200944119213253
HGF	Coding	chr7	parmigiano	272.0	0.154244866537323	0.389682502562515	0.115521162073287	0.651357996843631	0.605873729215949
HGF	Microglia	chr7	Original	940.0	0.502947138405103	0.708273498162844	0.438961351030951	0.70115952000429	0.787974581801852
HGF	Microglia	chr7	parmigiano	122.0	0.587233427320212	0.656379851871849	0.770437944693023	0.850344020524778	0.830691281838867
HGF	Neuron	chr7	Original	945.0	0.371600062333405	0.442460081313746	0.590816479409829	0.641458000543329	0.597556243023185
HGF	Neuron	chr7	parmigiano	62.0	0.900902033176249	0.305440028398246	0.970703333789983	0.798384261890587	0.311552083034674
HGF	Oligodendrocyte	chr7	Original	1136.0	0.168656347895465	0.523601400196711	0.121996928044505	0.317940710369072	0.415842869025923
HGF	Oligodendrocyte	chr7	parmigiano	120.0	0.764100133585833	0.856850752636617	0.542407279516108	0.806350106767687	0.435943338278346
HGFAC	Astrocyte	chr4	Original	757.0	0.389869159654964	0.400181886972114	0.163078441580826	0.31936373397611	0.111896871667135
HGFAC	Astrocyte	chr4	parmigiano	68.0	0.38526241961566	0.674077447541897	0.891728814166838	0.587214725566791	0.762425796534322
HGFAC	Coding	chr4	Original	316.0	0.283729544251199	0.303582540144454	0.22302766120773	0.12241873056905	0.101092713968279
HGFAC	Coding	chr4	parmigiano	139.0	0.72992715089114	0.702696868291438	0.738821475769862	0.66475929087959	0.489388316885207
HGFAC	Microglia	chr4	Original	945.0	0.673431279050406	0.447672250071782	0.407117065775389	0.409685479705925	0.460399051774339
HGFAC	Microglia	chr4	parmigiano	120.0	0.325092305943889	0.545417330909361	0.18915742940534	0.38843599913776	0.127211369162807
HGFAC	Neuron	chr4	Original	1205.0	0.904779837167663	0.784351362359159	0.467154728085121	0.449773871009187	0.182022587293539
HGFAC	Neuron	chr4	parmigiano	74.0	0.871837325940586	0.836885963673468	0.622604509797792	0.829877017080436	0.496160752707543
HGH1	Coding	chr8	Original	214.0	0.681369161650754	0.708188005392941	0.655093988334039	0.985309431414658	0.926674319665603
HGH1	Coding	chr8	parmigiano	95.0	0.842593521111534	0.882013073793691	0.785178599685232	0.698714675377337	0.949811716489583
HGS	Astrocyte	chr17	Original	1490.0	0.885722805511321	0.479536095104038	0.269605155135968	0.959793334736186	0.641709475837376
HGS	Astrocyte	chr17	parmigiano	223.0	0.605761463267021	0.695868060642953	0.906076727572825	0.577101732182567	0.911002040821141
HGS	Coding	chr17	Original	825.0	0.899912507944758	0.297356143232496	0.0810884334272729	0.362836095375092	0.344023511845736
HGS	Coding	chr17	parmigiano	323.0	0.530560824353767	0.582412891693007	0.327108867202197	0.82790255278468	0.403553480521997
HGS	Microglia	chr17	Original	1443.0	0.881264928978817	0.431914543394251	0.260348731342282	0.972916056136873	0.576977794692049
HGS	Microglia	chr17	parmigiano	322.0	0.861409635421025	0.859774757049216	0.991228698594575	0.92522688475527	0.968789413765669
HGS	Neuron	chr17	Original	1453.0	0.868154888469097	0.420400544914143	0.298380889222392	0.638197706023548	0.583199212749179
HGS	Neuron	chr17	parmigiano	201.0	0.231092776789049	0.589224681156806	0.391457226105306	0.229270716252335	0.635174973937293
HGS	Oligodendrocyte	chr17	Original	1598.0	0.88218581546973	0.51460500294264	0.330711268820303	0.878123242412145	0.66025474350375
HGS	Oligodendrocyte	chr17	parmigiano	316.0	0.977309937476049	0.679822309511732	0.889243991863471	0.879528909852174	0.796035320002764
HGSNAT	Astrocyte	chr8	Original	1506.0	0.338941662922729	0.382834391002116	0.184453672763062	0.616830851536815	0.571164068058886
HGSNAT	Astrocyte	chr8	parmigiano	229.0	0.849465604082056	0.575468987495179	0.839385675551227	0.864442415169682	0.632147093978592
HGSNAT	Coding	chr8	Original	596.0	0.902859364643481	0.490246984340096	0.865489253286318	0.766928779849388	0.893744505404387
HGSNAT	Coding	chr8	parmigiano	262.0	0.440264613660637	0.290952200303844	0.762718777005766	0.520975215263231	0.315650772424284
HGSNAT	Microglia	chr8	Original	1350.0	0.17263347457363	0.23837674625607	0.284770198754324	0.739435169671197	0.513871107982609
HGSNAT	Microglia	chr8	parmigiano	169.0	0.986086027777375	0.615092167690113	0.800514819761623	0.97679401647287	0.80858582274273
HGSNAT	Neuron	chr8	Original	1486.0	0.417865917611026	0.333776192236653	0.13312208282974	0.765428076292292	0.506814450941105
HGSNAT	Neuron	chr8	parmigiano	131.0	0.977225674961019	0.691758466805594	0.998726304724769	0.733829890414934	0.721560539397851
HGSNAT	Oligodendrocyte	chr8	Original	1435.0	0.205978359569225	0.332233774787415	0.14535044830103	0.69184869448003	0.559220756058086
HGSNAT	Oligodendrocyte	chr8	parmigiano	274.0	0.964838525069954	0.50864726739631	0.884524792166024	0.701757157348985	0.579027641218519
HHAT	Astrocyte	chr1	Original	1649.0	0.298699845852276	0.135458207091242	0.199315860627548	0.480222672282939	0.413955816349007
HHAT	Astrocyte	chr1	parmigiano	124.0	0.387626699619258	0.566619487737601	0.21515390643744	0.75828516924696	0.500585091833973
HHAT	Coding	chr1	Original	477.0	0.287633327997105	0.546087464953806	0.186780352553444	0.13552691645285	0.781425198641021
HHAT	Coding	chr1	parmigiano	223.0	0.0280585918243759	0.0603309943620088	0.0249013540333056	0.0049486478646564	0.0033706706276807
HHAT	Microglia	chr1	Original	1739.0	0.78970582188683	0.175487585445034	0.182717117506624	0.503277042799598	0.491689882529704
HHAT	Microglia	chr1	parmigiano	158.0	0.299392211023373	0.213459558694442	0.577812268425988	0.874549118225656	0.749180033864446
HHAT	Neuron	chr1	Original	1938.0	0.322402767960295	0.0931768765415154	0.765573236565025	0.586853336298235	0.27690408080644
HHAT	Neuron	chr1	parmigiano	82.0	0.93313458291187	0.630442557063422	0.534959344724739	0.827481597586099	0.855006645019579
HHAT	Oligodendrocyte	chr1	Original	2006.0	0.397743710925866	0.156867744182937	0.925429269209435	0.675449955693318	0.566056549584404
HHAT	Oligodendrocyte	chr1	parmigiano	234.0	0.375170914325781	0.523915600554656	0.43391040747733	0.794918103213694	0.588835292876372
HHATL	Astrocyte	chr3	Original	676.0	0.139153205969182	0.592799654805342	0.926715791926936	0.0119437980862916	0.694038239002718
HHATL	Astrocyte	chr3	parmigiano	173.0	0.602367309398188	0.424309902233646	0.948618145860846	0.636599365679583	0.379502758199551
HHATL	Coding	chr3	Original	208.0	0.532552941510768	0.475466466743502	0.865652298948048	0.937983962128876	0.920967787487184
HHATL	Coding	chr3	parmigiano	132.0	0.287880938318871	0.215368518454235	0.962633387468461	0.528427576518191	0.720173586590804
HHATL	Neuron	chr3	Original	582.0	0.973101786070932	0.583552788681364	0.551168351441772	0.723798848962255	0.662999731997066
HHATL	Neuron	chr3	parmigiano	123.0	0.883369781619252	0.227491180471126	0.77596123639384	0.450384194305154	0.782190066778297
HHATL	Oligodendrocyte	chr3	Original	998.0	0.824533790344732	0.49604417718798	0.56120765543996	0.880383437676372	0.505551878043249
HHATL	Oligodendrocyte	chr3	parmigiano	215.0	0.698659051640604	0.474706261543283	0.473566008241094	0.874237980717138	0.820497992003544
HHEX	Astrocyte	chr10	Original	547.0	0.152931707991777	0.142462490787523	0.0344758413081649	0.698833790706101	0.330944968395622
HHEX	Astrocyte	chr10	parmigiano	142.0	0.975169171877061	0.968233293803594	0.947700210271327	0.364772747775524	0.563867662144098
HHEX	Coding	chr10	Original	128.0	0.144548585271354	0.157135920916266	0.184838138932829	0.444236700733378	0.504878416548076
HHEX	Coding	chr10	parmigiano	82.0	0.618353602487741	0.446763688354753	0.738538561300222	0.869371327417622	0.80653538515174
HHEX	Microglia	chr10	Original	261.0	0.192314143513114	0.234391508218256	0.113082018656331	0.35984137327253	0.293672043938839
HHEX	Microglia	chr10	parmigiano	114.0	0.257853691534359	0.311664728141612	0.303589869730297	0.571131674060007	0.447757971608599
HHEX	Oligodendrocyte	chr10	Original	648.0	0.154512095384136	0.0939503993389921	0.184376954559378	0.733099861634328	0.246308924573292
HHEX	Oligodendrocyte	chr10	parmigiano	187.0	0.972651026818162	0.95842574921425	0.965385792500177	0.618136841347851	0.6286868836769
HHIP	Astrocyte	chr4	Original	1123.0	0.901758515954198	0.771556237195332	0.645894227370091	0.460697898965199	0.538129882672285
HHIP	Astrocyte	chr4	parmigiano	186.0	0.10862655840239	0.223875944786982	0.132315690160036	0.31420492074096	0.489084806514543
HHIP	Coding	chr4	Original	611.0	0.946429732706687	0.742799717205929	0.431999965219914	0.293516997100032	0.415350572646701
HHIP	Coding	chr4	parmigiano	403.0	0.971434225941065	0.601820900063641	0.508708528437041	0.483769805586888	0.379445344684704
HHIP	Microglia	chr4	Original	1367.0	0.879945704652607	0.332299751256582	0.693600656509762	0.515880306925995	0.498779312279258
HHIP	Microglia	chr4	parmigiano	300.0	0.970177864011451	0.312042233394575	0.656396665697054	0.790929238727323	0.517797092821731
HHIP	Neuron	chr4	Original	1359.0	0.885454959950681	0.684479634517725	0.695992424330727	0.53802451746091	0.629380083433901
HHIP	Neuron	chr4	parmigiano	152.0	0.970575878512164	0.169067748081961	0.345231613034449	0.283146574171574	0.337586684105604
HHIP	Oligodendrocyte	chr4	Original	943.0	0.889019450674658	0.709638797204156	0.871716855835069	0.476900394850904	0.605872925025658
HHIP	Oligodendrocyte	chr4	parmigiano	286.0	0.957759700206976	0.218643969245969	0.38092047265468	0.088438963309974	0.404615650345076
HHIPL1	Astrocyte	chr14	Original	1306.0	0.120891477910717	0.190135079605423	0.810280243086207	0.745062668482733	0.623273869454472
HHIPL1	Astrocyte	chr14	parmigiano	162.0	0.856152472142546	0.77776599164993	0.695489784373328	0.978173627056349	0.872589530858758
HHIPL1	Coding	chr14	Original	518.0	0.798003476810259	0.552536109360153	0.949556219814436	0.828549444931462	0.68920173048069
HHIPL1	Coding	chr14	parmigiano	235.0	0.691073012704607	0.788328392448833	0.889386682222076	0.97857059166264	0.95542183001286
HHIPL1	Microglia	chr14	Original	1422.0	0.0682635968307235	0.0514743214535742	0.495237144798306	0.341538432230543	0.354904049221958
HHIPL1	Microglia	chr14	parmigiano	170.0	0.115380159499829	0.254358366168004	0.0206821479240585	0.319619899870716	0.0694082234393669
HHIPL1	Neuron	chr14	Original	1672.0	0.217336151604764	0.301451324884097	0.282184847601549	0.500405113400552	0.360106840874633
HHIPL1	Neuron	chr14	parmigiano	131.0	0.739318005012158	0.652967378263185	0.747130572242078	0.36026621936061	0.632681536204893
HHIPL1	Oligodendrocyte	chr14	Original	1593.0	0.956412871299538	0.191773703616829	0.709069146202117	0.705892209305222	0.637786061324121
HHIPL1	Oligodendrocyte	chr14	parmigiano	256.0	0.219585290652079	0.240464892089868	0.207388818571804	0.36208628371788	0.353535028170303
HHIPL2	Coding	chr1	Original	180.0	0.303670441094857	0.332725490790456	0.177444633351221	0.837267171771352	0.308435989781267
HHIPL2	Coding	chr1	parmigiano	106.0	0.689108534739937	0.689059453746327	0.424950138547941	0.969740962299235	0.920662488472563
HHIPL2	Neuron	chr1	Original	895.0	0.73907757196231	0.859342757443041	0.859284261772422	0.69563742844194	0.947705020187963
HHIPL2	Neuron	chr1	parmigiano	112.0	0.0716974635318809	0.0505576870167476	0.0727805809843825	0.197443598799408	0.100306099713167
HHLA1	Coding	chr8	Original	470.0	0.647234642366628	0.773594891819364	0.708870574001184	0.538741090465703	0.1695689907304
HHLA1	Coding	chr8	parmigiano	225.0	0.818364663100981	0.957946813268956	0.133118998146057	0.232914271566265	0.253256560180108
HHLA2	Coding	chr3	Original	244.0	0.491000180637372	0.772202153850894	0.0912499799649542	0.620582832436926	0.153165026789725
HHLA2	Coding	chr3	parmigiano	111.0	0.514839410185504	0.527142340220762	0.969988390556339	0.679012543995324	0.48419704021607
HIBADH	Astrocyte	chr7	Original	889.0	0.540095747063312	0.446395952500065	0.586217511395947	0.940799027140763	0.973995005197834
HIBADH	Astrocyte	chr7	parmigiano	247.0	0.182930263759546	0.19886255583636	0.127729750253333	0.635391007525335	0.275265775393435
HIBADH	Coding	chr7	Original	125.0	0.314996117972744	0.647527444755026	0.469812110281298	0.245610174896064	0.612626652332711
HIBADH	Coding	chr7	parmigiano	84.0	0.336836695573064	0.184969121593835	0.803611093461631	0.788015503551214	0.407946368110743
HIBADH	Microglia	chr7	Original	923.0	0.482859254851249	0.480099927030025	0.642455496310176	0.943772653861237	0.953160646447098
HIBADH	Microglia	chr7	parmigiano	252.0	0.573782447297202	0.499630619711203	0.73748584889891	0.818939596170718	0.916108450308507
HIBADH	Neuron	chr7	Original	1186.0	0.799399022165282	0.381434771267618	0.807981258822226	0.850866287929873	0.641394086361029
HIBADH	Neuron	chr7	parmigiano	173.0	0.274143722887107	0.135844039685383	0.765267953386827	0.266364670584631	0.448674913146645
HIBADH	Oligodendrocyte	chr7	Original	869.0	0.780277487030553	0.448898217265367	0.679307881807366	0.952885854523466	0.972536326506369
HIBADH	Oligodendrocyte	chr7	parmigiano	260.0	0.258842528317865	0.25764959655557	0.355801170366052	0.391155761698169	0.332623820424832
HIBCH	Astrocyte	chr2	Original	1542.0	0.591855448403527	0.24438300914781	0.528214429929526	0.948300734325297	0.651409615535449
HIBCH	Astrocyte	chr2	parmigiano	224.0	0.0836642819643023	0.0548588051969166	0.0939865175872611	0.460923248556484	0.457726082249155
HIBCH	Coding	chr2	Original	626.0	0.299260907365297	0.355194066986836	0.955156436820662	0.537879368234679	0.635125600768736
HIBCH	Coding	chr2	parmigiano	309.0	0.273152414482714	0.195364556212176	0.766061680066627	0.33840131127082	0.541727213461768
HIBCH	Microglia	chr2	Original	1854.0	0.409054274692364	0.394198981434917	0.768063191392172	0.152821452725786	0.427828537892952
HIBCH	Microglia	chr2	parmigiano	412.0	0.204863600163852	0.184387023794082	0.143281232281166	0.546672864797452	0.713562005857548
HIBCH	Neuron	chr2	Original	1745.0	0.610582698855304	0.296156213946963	0.553682170814621	0.440800010508984	0.667934583010257
HIBCH	Neuron	chr2	parmigiano	195.0	0.0497241692149915	0.0567997418742049	0.0432101627503617	0.53600552402606	0.37365474181559
HIBCH	Oligodendrocyte	chr2	Original	1604.0	0.661990138652816	0.278943520525287	0.38844268057233	0.895269078599768	0.700621278917524
HIBCH	Oligodendrocyte	chr2	parmigiano	325.0	0.508653366567739	0.189243949041113	0.365593736324295	0.765007113899543	0.594715717292358
HIC1	Astrocyte	chr17	Original	1343.0	0.398589683690417	0.38370025253937	0.748924271036657	0.19523294684218	0.112033333401808
HIC1	Astrocyte	chr17	parmigiano	340.0	0.511968962394663	0.409972630435661	0.779655995463853	0.493325611507643	0.191206345636433
HIC1	Coding	chr17	Original	595.0	0.141976383960226	0.0572981711276917	0.433204025509116	0.0743237165460432	0.0293620521041082
HIC1	Coding	chr17	parmigiano	304.0	0.0613248527432066	0.0164401170492073	0.646424279054112	0.0639111003362542	0.0108672280974288
HIC1	Microglia	chr17	Original	1037.0	0.0856969026937132	0.149125816700436	0.649336384174224	0.0058634040029399	0.0554649580042503
HIC1	Microglia	chr17	parmigiano	329.0	0.123990208937459	0.0764474245699878	0.328975768518641	0.0305839105665667	0.0246750048084587
HIC1	Neuron	chr17	Original	1424.0	0.295136732898154	0.176898635076705	0.964166026501601	0.18825599020493	0.0446287293043112
HIC1	Neuron	chr17	parmigiano	273.0	0.546778759107597	0.467546777166737	0.767421377563697	0.343563951783294	0.154334496724066
HIC1	Oligodendrocyte	chr17	Original	1248.0	0.173430059841087	0.263761513737078	0.488897261414463	0.179663328152511	0.102138352245445
HIC1	Oligodendrocyte	chr17	parmigiano	419.0	0.380429917130149	0.535718487810831	0.578650476999045	0.355365135865232	0.229232331901331
HIC2	Coding	chr22	Original	578.0	0.115811659962027	0.0681511676086299	0.544198306261938	0.140078975210145	0.565228687167856
HIC2	Coding	chr22	parmigiano	278.0	0.162497138407788	0.0751329274066206	0.79118340928849	0.0783111319199136	0.540107449459353
HID1	Astrocyte	chr17	Original	1160.0	0.199106418441387	0.107133179198478	0.0845331153169386	0.667123403691508	0.14826601345584
HID1	Astrocyte	chr17	parmigiano	255.0	0.482664608614612	0.289807602815361	0.3603549530146	0.47866558666416	0.514123844049146
HID1	Coding	chr17	Original	409.0	0.151745619411908	0.135274058946344	0.0499323161126762	0.290038259208325	0.17605672423538
HID1	Coding	chr17	parmigiano	240.0	0.830947951347563	0.52636039834643	0.670561766776319	0.451371622477558	0.612215655769663
HID1	Microglia	chr17	Original	1434.0	0.749708562889201	0.270575181900432	0.0373100352994102	0.565896530002794	0.165044575281321
HID1	Microglia	chr17	parmigiano	363.0	0.416980166614379	0.149763506660637	0.807077211733962	0.899954510241694	0.512327036664659
HID1	Neuron	chr17	Original	916.0	0.430543588644896	0.369390361675468	0.0743224997050151	0.683476776747464	0.214170697388981
HID1	Neuron	chr17	parmigiano	170.0	0.887365245363218	0.503381399695538	0.603601012720794	0.925491056999297	0.552318409735171
HID1	Oligodendrocyte	chr17	Original	889.0	0.317994995234034	0.302053993638269	0.0859900407775988	0.0545183666334879	0.115397842563806
HID1	Oligodendrocyte	chr17	parmigiano	232.0	0.692649202462154	0.186017821706674	0.85747846170213	0.546625501251864	0.241745411328666
HIF1A	Astrocyte	chr14	Original	503.0	0.58933562693466	0.541668140192209	0.601464255375578	0.603094902897162	0.506950326212211
HIF1A	Astrocyte	chr14	parmigiano	167.0	0.625979052405995	0.341318642427709	0.995607830659254	0.399770051561611	0.396190194750731
HIF1A	Coding	chr14	Original	247.0	0.683825763802877	0.558248252027354	0.350049257177492	0.469784703920793	0.571976279664821
HIF1A	Coding	chr14	parmigiano	153.0	0.232637424393022	0.470860148657649	0.127994886176253	0.546025248745428	0.541622730292524
HIF1A	Microglia	chr14	Original	572.0	0.698567549258195	0.743392289428088	0.855586091023199	0.615568157849679	0.738260420296051
HIF1A	Microglia	chr14	parmigiano	207.0	0.623518084510934	0.509105742980246	0.87787805647008	0.617356023230115	0.60050212639754
HIF1A	Neuron	chr14	Original	706.0	0.526890856878613	0.543593185345193	0.891814620144886	0.592735054418051	0.543016269934868
HIF1A	Neuron	chr14	parmigiano	115.0	0.86774544188746	0.531148916860285	0.0817924392015412	0.55683768745995	0.258480854349303
HIF1A	Oligodendrocyte	chr14	Original	579.0	0.502736201200314	0.582488643702987	0.709489656076285	0.661991616245833	0.558650080056219
HIF1A	Oligodendrocyte	chr14	parmigiano	248.0	0.572153753778621	0.499668558039092	0.882300512745433	0.544047616029368	0.534451189761045
HIF1AN	Astrocyte	chr10	Original	1185.0	0.15275146119175	0.0786917945104814	0.113034206898117	0.686957653442455	0.493279384284133
HIF1AN	Astrocyte	chr10	parmigiano	152.0	0.238123291842359	0.152489272934692	0.0603707120616742	0.715906402546961	0.318851502611582
HIF1AN	Coding	chr10	Original	791.0	0.164032416678124	0.0654364906998339	0.0641772663527004	0.567628879407952	0.249847777652132
HIF1AN	Coding	chr10	parmigiano	382.0	0.257855788818106	0.263806435670492	0.0460607785464625	0.860111013894169	0.476186409314387
HIF1AN	Microglia	chr10	Original	1618.0	0.0287784941431033	0.0059493974008895	0.027700317773243	0.0042257077473737	0.0067654097688946
HIF1AN	Microglia	chr10	parmigiano	391.0	0.0261339958344956	0.0141382215574254	0.0178638632389976	0.0097554286841402	0.0152091051332534
HIF1AN	Neuron	chr10	Original	1308.0	0.144758166763578	0.0651464660985626	0.0999168050666709	0.75744293522303	0.360241163192707
HIF1AN	Neuron	chr10	parmigiano	197.0	0.273383396701617	0.118288889174774	0.177023883787981	0.696843532477445	0.520402048339007
HIF1AN	Oligodendrocyte	chr10	Original	1500.0	0.0549592358553883	0.0155342341312116	0.0813136867470488	0.110318468405628	0.0363526682122737
HIF1AN	Oligodendrocyte	chr10	parmigiano	385.0	0.0122948913142087	0.0210501446670666	0.0022620384782672	0.0539757876259561	0.0186671429886467
HIF3A	Astrocyte	chr19	Original	1000.0	0.974746870003726	0.391419629660696	0.555137108596787	0.293786782309152	0.384173745610266
HIF3A	Astrocyte	chr19	parmigiano	184.0	0.993295284208417	0.0947768975633889	0.790985635385454	0.291662445381018	0.300053418836799
HIF3A	Coding	chr19	Original	554.0	0.988897416587034	0.469047308485925	0.442052273634	0.242660669687585	0.225879725179938
HIF3A	Coding	chr19	parmigiano	244.0	0.15229633953638	0.146442752597996	0.814583147305101	0.263834447671177	0.530212601787651
HIF3A	Neuron	chr19	Original	1338.0	0.971036104405483	0.41219271291056	0.488274096765083	0.143064757940496	0.145977005344409
HIF3A	Neuron	chr19	parmigiano	161.0	0.274409338828958	0.304849648415821	0.122538886217832	0.29406384662895	0.0927873159068155
HIF3A	Oligodendrocyte	chr19	Original	999.0	0.975375300415432	0.389241739670554	0.560730466205071	0.308106549256187	0.35048267040398
HIF3A	Oligodendrocyte	chr19	parmigiano	209.0	0.987401524685667	0.0885793698626674	0.545337037632618	0.156199179726083	0.117610253536819
HIGD1A	Astrocyte	chr3	Original	398.0	0.630306722120491	0.890051774125738	0.201115793656554	0.770120645835106	0.152360172184849
HIGD1A	Astrocyte	chr3	parmigiano	109.0	0.54133171756337	0.659008724587486	0.370576689468632	0.833652782661481	0.723783840711659
HIGD1A	Coding	chr3	Original	90.0	0.888508443244312	0.965949966897044	0.168415684541467	0.484583683523632	0.212470815866854
HIGD1A	Coding	chr3	parmigiano	58.0	0.503042855602404	0.806704464765389	0.54237833046999	0.169615055020944	0.632457614510238
HIGD1A	Microglia	chr3	Original	515.0	0.938945235920374	0.878157398213936	0.209224990855348	0.931546816851575	0.32057186346945
HIGD1A	Microglia	chr3	parmigiano	153.0	0.851938844667358	0.750465600363033	0.429966009509483	0.871159202895833	0.746263794758209
HIGD1A	Neuron	chr3	Original	359.0	0.658362288663517	0.836325755263297	0.154835544155365	0.798480048569768	0.180600902462916
HIGD1A	Neuron	chr3	parmigiano	71.0	0.971169162551206	0.969152833485644	0.596411821797784	0.996845789925678	0.835419878458759
HIGD1A	Oligodendrocyte	chr3	Original	602.0	0.491813309803885	0.898306042370228	0.0947120378179642	0.103938555243369	0.157385406493117
HIGD1A	Oligodendrocyte	chr3	parmigiano	235.0	0.664491964871338	0.863307982497388	0.124574877018229	0.301281839002687	0.22193473299283
HIGD1B	Coding	chr17	Original	84.0	0.367848854796982	0.491217513896532	0.293380652990388	0.83874385447373	0.653866768647614
HIGD1B	Coding	chr17	parmigiano	44.0	0.858968085902152	0.594434902575385	0.615943779892331	0.498430573381011	0.342198338814832
HIGD1C	Coding	chr12	Original	35.0	0.0406522477485236	0.0203361052620154	0.608135671610435	0.297026820085158	0.274195131534647
HIGD1C	Coding	chr12	parmigiano	12.0	0.438687771290655
HIGD2A	Astrocyte	chr5	Original	276.0	0.984913844882246	0.691822925584998	0.924717709219388	0.70817437929072	0.476879758371926
HIGD2A	Astrocyte	chr5	parmigiano	141.0	0.867627957376117	0.956284773774122	0.465662492819771	0.491624729263453	0.232241355532852
HIGD2A	Coding	chr5	Original	35.0	0.0759784261472636	0.722389028293391	0.136690379610609	0.0336097698054563	0.0486329582580981
HIGD2A	Coding	chr5	parmigiano	23.0	0.14345933984371	0.164387179947387	0.11911018563039
HIGD2A	Microglia	chr5	Original	424.0	0.66488716938589	0.724044633366798	0.494277333634893	0.502060748511079	0.387064038890212
HIGD2A	Microglia	chr5	parmigiano	207.0	0.6310010404279	0.808497144827345	0.291123065461177	0.216609275771398	0.0755017715144581
HIGD2A	Neuron	chr5	Original	377.0	0.700334052812077	0.49025709067042	0.775434358377885	0.718912862406145	0.504540535713597
HIGD2A	Neuron	chr5	parmigiano	104.0	0.736471473241691	0.830456385675766	0.565726979219262	0.449339046921821	0.967025787145827
HIGD2A	Oligodendrocyte	chr5	Original	515.0	0.628643121552615	0.368107624498747	0.576891946392968	0.564794510285897	0.237225498286838
HIGD2A	Oligodendrocyte	chr5	parmigiano	213.0	0.919119564253902	0.981262440813124	0.961486987170686	0.526624844892135	0.659081683734156
HIGD2B	Astrocyte	chr15	Original	425.0	0.287529315562027	0.26809157813316	0.945870644248079	0.142499303231394	0.601055761475387
HIGD2B	Astrocyte	chr15	parmigiano	151.0	0.660064120845729	0.435129422965509	0.76378494912104	0.391002310349422	0.495156556455132
HIGD2B	Coding	chr15	Original	79.0	0.904896234465051	0.252513892399534	0.785098479647555	0.898995733464543	0.600354768818036
HIGD2B	Coding	chr15	parmigiano	30.0	0.946996780538429	0.990622977116198	0.534971562920142	0.634667625191595	0.347586780301659
HIGD2B	Microglia	chr15	Original	643.0	0.647284055756307	0.278396324659723	0.236830556942183	0.884721141399113	0.424244821243605
HIGD2B	Microglia	chr15	parmigiano	314.0	0.882992993886831	0.844525317444526	0.756584567258726	0.716417439827489	0.851075091367505
HIGD2B	Neuron	chr15	Original	703.0	0.552904839373725	0.148567178577229	0.738909987812501	0.131969545281178	0.15624934697237
HIGD2B	Neuron	chr15	parmigiano	181.0	0.157998280966134	0.813389198515584	0.0309860987982979	0.192306391280747	0.144476683979478
HIGD2B	Oligodendrocyte	chr15	Original	713.0	0.681077463356791	0.244125135892158	0.68699516194382	0.875771064465158	0.333153271114075
HIGD2B	Oligodendrocyte	chr15	parmigiano	406.0	0.970144119914484	0.977592424837067	0.779668297285284	0.738118339063233	0.95744577878785
HIKESHI	Astrocyte	chr11	Original	711.0	0.630916414388695	0.839428665104034	0.950946066321391	0.939687945444094	0.665069303824721
HIKESHI	Astrocyte	chr11	parmigiano	244.0	0.763354381319188	0.695888492474718	0.74638330465524	0.765616704765288	0.963831025729745
HIKESHI	Coding	chr11	Original	193.0	0.900336104257636	0.905014219631904	0.476762279479559	0.654525490829182	0.167550750066011
HIKESHI	Coding	chr11	parmigiano	102.0	0.969645688100868	0.729380619808809	0.534251987639808	0.941760218887138	0.778323817297632
HIKESHI	Microglia	chr11	Original	777.0	0.398741796974401	0.534053135645619	0.658467677956067	0.76596883250218	0.601853098726842
HIKESHI	Microglia	chr11	parmigiano	210.0	0.761995030520558	0.700421089472726	0.70316747618255	0.979038581968059	0.910295996394629
HIKESHI	Neuron	chr11	Original	943.0	0.715621443063083	0.902293902277329	0.929911425827903	0.956050639961736	0.733150016918075
HIKESHI	Neuron	chr11	parmigiano	220.0	0.948407198295258	0.473735609679095	0.820397766531327	0.73159510178452	0.856290925965371
HIKESHI	Oligodendrocyte	chr11	Original	777.0	0.687545573286598	0.727005840500739	0.863550787674276	0.861731751731214	0.489697551786162
HIKESHI	Oligodendrocyte	chr11	parmigiano	274.0	0.936902876677113	0.746478015666915	0.97336395237243	0.983668206499472	0.897366438855522
HILPDA	Astrocyte	chr7	Original	277.0	0.304413118411129	0.149120470991104	0.114742604890499	0.331580593290589	0.349871278265736
HILPDA	Astrocyte	chr7	parmigiano	52.0	0.779857760563264	0.798648383496203	0.899342705299523	0.973496550367996	0.899072358202192
HILPDA	Coding	chr7	Original	135.0	0.51699466273138	0.34856254363067	0.845214092682831	0.918962265047969	0.520014472019604
HILPDA	Coding	chr7	parmigiano	66.0	0.935839481811584	0.181565852587265	0.659838588479825	0.940816372926493	0.956594867962657
HILPDA	Microglia	chr7	Original	514.0	0.153257644504005	0.155773774448502	0.0513936331375498	0.533833304132776	0.149215184260718
HILPDA	Microglia	chr7	parmigiano	110.0	0.823959152454323	0.937899131227368	0.907889032865285	0.970328911537675	0.942732690318516
HILPDA	Neuron	chr7	Original	561.0	0.722018432136866	0.622960454596204	0.46735873579413	0.963763471517764	0.762373782691966
HILPDA	Neuron	chr7	parmigiano	60.0	0.488784974187099	0.57928627166529	0.337968264158052	0.963373235036825	0.786360438017455
HILPDA	Oligodendrocyte	chr7	Original	439.0	0.179962887606227	0.153249380683756	0.125099647081164	0.360807112340914	0.236961426304455
HILPDA	Oligodendrocyte	chr7	parmigiano	95.0	0.936475391518067	0.962114913279971	0.829041761736587	0.998728727421693	0.937533224560368
HINFP	Astrocyte	chr11	Original	1300.0	0.788102218052154	0.708587528628565	0.735370801004694	0.677544742059196	0.6266922363728
HINFP	Astrocyte	chr11	parmigiano	295.0	0.755710951628361	0.742219113719437	0.310399474616272	0.429487474100174	0.389917883821833
HINFP	Coding	chr11	Original	643.0	0.569025071350782	0.637240239318535	0.601916121824002	0.488059872495379	0.575562279483163
HINFP	Coding	chr11	parmigiano	227.0	0.58979558258442	0.495640885959487	0.341921224574373	0.182217786080512	0.257161240431596
HINFP	Microglia	chr11	Original	1485.0	0.96731989386233	0.798846547482008	0.847779048858456	0.803095050827883	0.807738714987712
HINFP	Microglia	chr11	parmigiano	423.0	0.837986616820169	0.840917928945894	0.755898502349295	0.962980623791338	0.768907714806034
HINFP	Neuron	chr11	Original	1308.0	0.468444252377089	0.499446107438254	0.815747899351511	0.317364903183443	0.56916056269048
HINFP	Neuron	chr11	parmigiano	221.0	0.250297450656786	0.0902682879551511	0.619404945205396	0.494818682550907	0.187992798734154
HINFP	Oligodendrocyte	chr11	Original	1215.0	0.880540850681928	0.856120070876925	0.498247670049785	0.698709380766894	0.652006977062535
HINFP	Oligodendrocyte	chr11	parmigiano	311.0	0.871521478232433	0.926885926839463	0.413205225147974	0.93698495517108	0.61741978042012
HINT1	Astrocyte	chr5	Original	354.0	0.779860136780058	0.260544093341647	0.291990782318032	0.81373073471206	0.299216256159077
HINT1	Astrocyte	chr5	parmigiano	125.0	0.804347058307976	0.616005690220016	0.799515297909394	0.761401127616844	0.496614281950171
HINT1	Coding	chr5	Original	127.0	0.820613175363012	0.900655281626005	0.495453320751621	0.927257406828648	0.757193657379077
HINT1	Coding	chr5	parmigiano	71.0	0.808993406859779	0.87312834139845	0.478016230299308	0.955481729452697	0.827264928161264
HINT1	Microglia	chr5	Original	552.0	0.312745175067724	0.0420565299624402	0.871947358866629	0.63083949048049	0.158963138702856
HINT1	Microglia	chr5	parmigiano	153.0	0.802947716990833	0.798331266751943	0.271215212228312	0.645929034984889	0.184507646685907
HINT1	Neuron	chr5	Original	420.0	0.359002835787167	0.0906236987910838	0.349627507911849	0.681547910415464	0.39249800602534
HINT1	Neuron	chr5	parmigiano	75.0	0.968397814628932	0.886814137287464	0.982543649042119	0.981140307507065	0.92783068495415
HINT1	Oligodendrocyte	chr5	Original	380.0	0.0980899862281638	0.0554091352644405	0.631391468972808	0.265286846810286	0.27533692446388
HINT1	Oligodendrocyte	chr5	parmigiano	180.0	0.951265678251753	0.575090781140036	0.841563861411266	0.850786621024531	0.790770012915622
HINT2	Astrocyte	chr9	Original	502.0	0.8726669579312	0.844364996621439	0.682338086338184	0.259714482245158	0.293357092760067
HINT2	Astrocyte	chr9	parmigiano	230.0	0.922789725657684	0.95302134920728	0.565157545669778	0.407738045396731	0.965214670135317
HINT2	Coding	chr9	Original	162.0	0.967741022204767	0.213366146585785	0.22118055737385	0.185368147461101	0.101202192787389
HINT2	Coding	chr9	parmigiano	101.0	0.829418782043409	0.362871148507274	0.724632639314631	0.250554739951469	0.364408298676741
HINT2	Microglia	chr9	Original	650.0	0.891457301764605	0.906439841558222	0.640025278016033	0.72360644026828	0.533473803034383
HINT2	Microglia	chr9	parmigiano	275.0	0.923336396448481	0.846249249119518	0.477361960028511	0.688740417518357	0.413750147600763
HINT2	Neuron	chr9	Original	480.0	0.926513306931686	0.818311467563448	0.502552704816855	0.591746383702068	0.284877161694426
HINT2	Neuron	chr9	parmigiano	154.0	0.958593188272338	0.948063055290157	0.736862765027066	0.0101749682417759	0.446730019035803
HINT2	Oligodendrocyte	chr9	Original	664.0	0.931614406806153	0.933845378941015	0.73100583604471	0.842406733162274	0.478482708912338
HINT2	Oligodendrocyte	chr9	parmigiano	316.0	0.902171538537399	0.831907330965492	0.598458521955916	0.632028417204127	0.297910094830708
HINT3	Astrocyte	chr6	Original	638.0	0.747987568661003	0.730958063146753	0.150869338154448	0.520314770507573	0.110799103438806
HINT3	Astrocyte	chr6	parmigiano	131.0	0.602648224197354	0.449223446630567	0.585915921626365	0.467050265946983	0.181979906104078
HINT3	Coding	chr6	Original	149.0	0.190414650788149	0.138508276516526	0.193728740258707	0.059607469373999	0.219384601332744
HINT3	Coding	chr6	parmigiano	71.0	0.605414185126193	0.798387120624127	0.0826647281679244	0.251982595993992	0.136248316387323
HINT3	Microglia	chr6	Original	767.0	0.647006093127303	0.639307034844639	0.14247964139938	0.551331024121676	0.12668540764365
HINT3	Microglia	chr6	parmigiano	120.0	0.546268441071297	0.359163986414216	0.949289948876884	0.798604462048141	0.719365455907496
HINT3	Neuron	chr6	Original	634.0	0.722460333905095	0.833447618136495	0.10871363938421	0.548818200599703	0.0789153273561138
HINT3	Neuron	chr6	parmigiano	67.0	0.920739186838036	0.366075217396268	0.979411910347605	0.942399219323947	0.502401382149151
HINT3	Oligodendrocyte	chr6	Original	540.0	0.635778553417159	0.648340954434063	0.107560753168441	0.746310319994847	0.141779846055348
HINT3	Oligodendrocyte	chr6	parmigiano	118.0	0.429067341457583	0.19787621319393	0.783343289870011	0.839394131361646	0.406922162001173
HIP1	Astrocyte	chr7	Original	1791.0	0.900836882666102	0.331859497948621	0.428931982011366	0.878985082116144	0.82690589429009
HIP1	Astrocyte	chr7	parmigiano	149.0	0.991963661244735	0.553423882203403	0.421650511386112	0.50707971074037	0.449790236451304
HIP1	Coding	chr7	Original	607.0	0.766497286985273	0.358354008960922	0.244626000621992	0.701579504275014	0.348173977717418
HIP1	Coding	chr7	parmigiano	285.0	0.945069266792022	0.890725120087517	0.972292175853622	0.933415376769812	0.852284305148514
HIP1	Microglia	chr7	Original	1644.0	0.791260881172998	0.13525522810764	0.375787734004997	0.456440061344118	0.514482079298117
HIP1	Microglia	chr7	parmigiano	115.0	0.995371907521532	0.981609500611649	0.964639900733419	0.90300797290906	0.888803127376688
HIP1	Neuron	chr7	Original	1973.0	0.696017115902694	0.135084757079346	0.785592657580818	0.826333858259601	0.53111987803767
HIP1	Neuron	chr7	parmigiano	154.0	0.99476671376094	0.981383375978017	0.958129057332423	0.901539282031561	0.990448674938786
HIP1	Oligodendrocyte	chr7	Original	1613.0	0.791695626904686	0.216156322839979	0.627007471817304	0.958552046562657	0.754301632717893
HIP1	Oligodendrocyte	chr7	parmigiano	179.0	0.986164800797491	0.830468534792014	0.714356049986686	0.858945860098923	0.693304200902298
HIP1R	Astrocyte	chr12	Original	1199.0	0.557580849824278	0.265816395046492	0.346422376956235	0.479946579924252	0.314456732185232
HIP1R	Astrocyte	chr12	parmigiano	160.0	0.682090171169435	0.854326489486485	0.541466929804997	0.925668054846127	0.740566460278047
HIP1R	Coding	chr12	Original	536.0	0.3897556601749	0.206311766379231	0.619128183920037	0.389776978275376	0.390012483551128
HIP1R	Coding	chr12	parmigiano	220.0	0.36227250253276	0.452331882808658	0.656335547973619	0.671258585944006	0.637199960599727
HIP1R	Microglia	chr12	Original	1593.0	0.194002888038383	0.31983539390109	0.11933973707951	0.422949709626945	0.404478671700523
HIP1R	Microglia	chr12	parmigiano	337.0	0.117298407235894	0.306299180269454	0.108822926423617	0.0531615161743193	0.252260602205366
HIP1R	Neuron	chr12	Original	1707.0	0.845926297247425	0.334843327116977	0.158622211160807	0.506916843309409	0.383791526728464
HIP1R	Neuron	chr12	parmigiano	267.0	0.687389291180707	0.886149559790292	0.362978112579685	0.540662070696565	0.34133438772958
HIP1R	Oligodendrocyte	chr12	Original	1199.0	0.314264843074912	0.265816395046492	0.346422376956235	0.480972648622381	0.326401616890603
HIP1R	Oligodendrocyte	chr12	parmigiano	216.0	0.527692013476764	0.620058435873514	0.725514161951412	0.738093996604974	0.863189443277755
HIPK1	Astrocyte	chr1	Original	892.0	0.879185615806609	0.814001336778565	0.52683538471833	0.572670444341871	0.776173539784703
HIPK1	Astrocyte	chr1	parmigiano	273.0	0.279032635466372	0.214256958030312	0.673497294091446	0.453530284998336	0.605585236843841
HIPK1	Coding	chr1	Original	449.0	0.885587392788915	0.95015527467493	0.462396476754534	0.423448346580013	0.721789379305066
HIPK1	Coding	chr1	parmigiano	284.0	0.0277645818687684	0.0318601265488503	0.31264526515935	0.153635360906244	0.2356333380275
HIPK1	Microglia	chr1	Original	806.0	0.948105652760863	0.851834868192568	0.316860915863924	0.562074841070465	0.567653931961237
HIPK1	Microglia	chr1	parmigiano	278.0	0.656479275020442	0.399402978893273	0.620960906803961	0.464384548176349	0.708887891460717
HIPK1	Neuron	chr1	Original	846.0	0.863695532397158	0.856506137889731	0.428376297001614	0.582349962155884	0.671944567632265
HIPK1	Neuron	chr1	parmigiano	186.0	0.035787065876145	0.0148189587486457	0.11711008564681	0.1045212807752	0.11328610763166
HIPK1	Oligodendrocyte	chr1	Original	937.0	0.937373650692441	0.898628938672706	0.395945157336313	0.595356141807929	0.782847893300928
HIPK1	Oligodendrocyte	chr1	parmigiano	304.0	0.547073472951027	0.518975401542921	0.884726699860488	0.516509113521315	0.969641345712707
HIPK2	Coding	chr7	Original	955.0	0.598485609083844	0.284229962125363	0.798043094648671	0.866774057211546	0.59269131857321
HIPK2	Coding	chr7	parmigiano	511.0	0.750784683709159	0.424406732636216	0.431332594495463	0.636259605505156	0.640709669361079
HIPK3	Astrocyte	chr11	Original	816.0	0.129809713484519	0.143121593019355	0.183093687503291	0.0341100871596197	0.201299594736422
HIPK3	Astrocyte	chr11	parmigiano	181.0	0.449500693076961	0.313220015578522	0.483239512483433	0.665254033991661	0.613347117702792
HIPK3	Coding	chr11	Original	426.0	0.046469919886174	0.0090262725827419	0.0236425225196494	0.020681352202887	0.0036888716175294
HIPK3	Coding	chr11	parmigiano	263.0	0.78299088988011	0.81540900810646	0.395940971086383	0.680709525783343	0.29766815764066
HIPK3	Microglia	chr11	Original	994.0	0.12085327220346	0.196172949187762	0.0692167370881341	0.0670463119481352	0.23733782608573
HIPK3	Microglia	chr11	parmigiano	222.0	0.658913172469464	0.41002681096167	0.498380937713826	0.465171474682968	0.417540849384122
HIPK3	Neuron	chr11	Original	968.0	0.185079737150178	0.165826023952901	0.254381017299359	0.0619273301503017	0.215687274976794
HIPK3	Neuron	chr11	parmigiano	190.0	0.451842973358	0.640581907139021	0.212882238813236	0.279163434240954	0.427625440177709
HIPK3	Oligodendrocyte	chr11	Original	828.0	0.125070005658854	0.14260742368945	0.18235960916668	0.0505477768835314	0.203308055715954
HIPK3	Oligodendrocyte	chr11	parmigiano	175.0	0.413339457270797	0.333411651733671	0.541731619727142	0.198812692770029	0.287593760802897
HIPK4	Coding	chr19	Original	170.0	0.855008205336231	0.926438650917675	0.547214556827058	0.924053598769074	0.759567902787398
HIPK4	Coding	chr19	parmigiano	85.0	0.824299126541795	0.799957340184413	0.660507842087086	0.931311047593489	0.793802236651795
HIPK4	Neuron	chr19	Original	786.0	0.414347954373726	0.289648445569048	0.493297980555193	0.654821862063125	0.305513775937458
HIPK4	Neuron	chr19	parmigiano	150.0	0.268248184293716	0.372513212843235	0.0990982172653799	0.891751049772836	0.81001804778953
HIRA	Astrocyte	chr22	Original	1286.0	0.147000190024607	0.164750956265006	0.94650915435503	0.912646555212559	0.531078055134315
HIRA	Astrocyte	chr22	parmigiano	281.0	0.0221898742163281	0.125743390708793	0.156994924681099	0.835121339555803	0.524172541947621
HIRA	Coding	chr22	Original	525.0	0.381794154011194	0.188834078362648	0.809008926350214	0.670361392328489	0.282135948099278
HIRA	Coding	chr22	parmigiano	331.0	0.300141992595268	0.188875742768462	0.08841256334626	0.529059124448541	0.432138282440257
HIRA	Microglia	chr22	Original	1268.0	0.964715552751147	0.133743817782691	0.987039505959517	0.515249898892577	0.46715626320974
HIRA	Microglia	chr22	parmigiano	314.0	0.0350618887478278	0.136198092634272	0.486612418057858	0.679972766291695	0.590422231477237
HIRA	Neuron	chr22	Original	1185.0	0.103296568197284	0.173200342212327	0.708652582459895	0.636023315869474	0.499306495058627
HIRA	Neuron	chr22	parmigiano	220.0	0.707583290401038	0.414957005274324	0.901345584446127	0.905078990335083	0.746086381238747
HIRA	Oligodendrocyte	chr22	Original	1410.0	0.107792798209123	0.169894832269263	0.913682203104231	0.252522209015031	0.510651486084527
HIRA	Oligodendrocyte	chr22	parmigiano	365.0	0.0271842656647867	0.155172165848942	0.370534904946595	0.782935650564956	0.590657671247363
HIRIP3	Astrocyte	chr16	Original	960.0	0.101507650933874	0.270346808357128	0.217007749516628	0.364972717211918	0.570115368120891
HIRIP3	Astrocyte	chr16	parmigiano	237.0	0.670514327711964	0.825724871780361	0.323660109476847	0.936803545548269	0.553765829001687
HIRIP3	Coding	chr16	Original	249.0	0.808392648297373	0.849880738077774	0.847349201905782	0.664793055997863	0.818145074829407
HIRIP3	Coding	chr16	parmigiano	139.0	0.488197148040884	0.638448181192289	0.475871763760178	0.537053493365672	0.583307964940863
HIRIP3	Microglia	chr16	Original	962.0	0.328826152262865	0.252701427287427	0.442209861275939	0.825874730013274	0.605897109196649
HIRIP3	Microglia	chr16	parmigiano	381.0	0.713270014446021	0.540939115767453	0.871576388865354	0.763873609222329	0.680115392002163
HIRIP3	Neuron	chr16	Original	1127.0	0.588149738078931	0.405161929339094	0.352833971346438	0.840969677688852	0.737595036801664
HIRIP3	Neuron	chr16	parmigiano	255.0	0.825018547176197	0.860916309016903	0.932061919984447	0.98644515858538	0.769647245184114
HIRIP3	Oligodendrocyte	chr16	Original	1164.0	0.39121324598005	0.381097594701989	0.282925770737863	0.6384349115972	0.454190538189554
HIRIP3	Oligodendrocyte	chr16	parmigiano	376.0	0.809216308790774	0.821746175889918	0.946197661786289	0.743009874369769	0.708776630515715
HIVEP1	Astrocyte	chr6	Original	1452.0	0.159214292819512	0.205569233615465	0.943645277327862	0.287832508173029	0.41173182886986
HIVEP1	Astrocyte	chr6	parmigiano	348.0	0.199137655592019	0.139949656435805	0.466042173724834	0.513367308152881	0.194372848344337
HIVEP1	Coding	chr6	Original	682.0	0.544193619806522	0.727456898695904	0.890459453353729	0.392067791200887	0.922918513423094
HIVEP1	Coding	chr6	parmigiano	472.0	0.414589540006601	0.355285284549167	0.708929009498286	0.586368610486355	0.794262147236642
HIVEP1	Microglia	chr6	Original	1452.0	0.289029572808332	0.205569233615702	0.943645277325103	0.23904742669188	0.42851164911393
HIVEP1	Microglia	chr6	parmigiano	466.0	0.52131850020509	0.520033722789285	0.862813897175234	0.506405990787965	0.892023140037267
HIVEP1	Neuron	chr6	Original	1452.0	0.191897139716023	0.205569233615465	0.943645277327861	0.436279976093605	0.412042645493633
HIVEP1	Neuron	chr6	parmigiano	272.0	0.477644719026102	0.245403159333958	0.705869116928338	0.561687253818957	0.388550224300376
HIVEP1	Oligodendrocyte	chr6	Original	1452.0	0.158573415118605	0.205569233615466	0.943645277327862	0.150143766226824	0.431138695461906
HIVEP1	Oligodendrocyte	chr6	parmigiano	462.0	0.083844410909095	0.0467156726658663	0.346318492897525	0.103390029825603	0.285942199924169
HIVEP2	Astrocyte	chr6	Original	1427.0	0.855840242559415	0.544602711216225	0.181563822625125	0.841183463037155	0.503300557039702
HIVEP2	Astrocyte	chr6	parmigiano	277.0	0.0273905715687197	0.0455818159946241	0.0093097684584111	0.0086813320721304	0.0166223278426246
HIVEP2	Coding	chr6	Original	621.0	0.921465916664759	0.579089338293166	0.687448564506871	0.943870296763972	0.961327965078116
HIVEP2	Coding	chr6	parmigiano	342.0	0.180356760426308	0.203374722858725	0.156315946751754	0.332876396937588	0.856051872818983
HIVEP2	Microglia	chr6	Original	1513.0	0.77261521816676	0.361152147446311	0.0809632322302744	0.552885359197328	0.224902420422068
HIVEP2	Microglia	chr6	parmigiano	328.0	0.245344492276677	0.0928722528666534	0.633136141335961	0.82030584734833	0.763747948198408
HIVEP2	Neuron	chr6	Original	1527.0	0.323415049001379	0.263479996207126	0.0418654707009525	0.311382693458941	0.189721950384007
HIVEP2	Neuron	chr6	parmigiano	199.0	0.778430237106237	0.349098737787015	0.84841794506694	0.162893644849721	0.368893746327821
HIVEP2	Oligodendrocyte	chr6	Original	1531.0	0.509604869388873	0.263863314670005	0.0416028950746688	0.622187763902054	0.183681993843531
HIVEP2	Oligodendrocyte	chr6	parmigiano	392.0	0.0759603524311157	0.0242788142597574	0.338406252713439	0.605512618592033	0.53986479556606
HIVEP3	Astrocyte	chr1	Original	2770.0	0.839894463856703	0.833913947116249	0.518062058926978	0.818863186599907	0.667697107117901
HIVEP3	Astrocyte	chr1	parmigiano	163.0	0.838067632641764	0.796630281499269	0.472994721597991	0.841786795748878	0.880361045779116
HIVEP3	Coding	chr1	Original	1090.0	0.681225094065128	0.434686958781767	0.586122590997581	0.740083883778991	0.629069932125896
HIVEP3	Coding	chr1	parmigiano	448.0	0.377665513636739	0.216263763066244	0.782939254296287	0.695197196859872	0.304475581191303
HIVEP3	Microglia	chr1	Original	2603.0	0.852850714706362	0.852084581094822	0.588089764035329	0.824131982240404	0.678653856848217
HIVEP3	Microglia	chr1	parmigiano	225.0	0.846340982101475	0.523691194396002	0.972087653706115	0.854652977732909	0.764843256161227
HIVEP3	Neuron	chr1	Original	2603.0	0.851662616713639	0.852084581094907	0.588089764036322	0.800593508680624	0.706568757564378
HIVEP3	Neuron	chr1	parmigiano	97.0	0.915103584546775	0.92328104226937	0.753612615551439	0.779434278073133	0.903956269395138
HIVEP3	Oligodendrocyte	chr1	Original	2629.0	0.822059931411619	0.853826004609631	0.582281565106447	0.828622231085858	0.683456089601774
HIVEP3	Oligodendrocyte	chr1	parmigiano	181.0	0.936442079433019	0.958282083131877	0.673304889165573	0.999352037099488	0.811622245939742
HJURP	Astrocyte	chr2	Original	454.0	0.987994901066062	0.999574795132222	0.432750220999571	0.937029269753328	0.873349692046005
HJURP	Astrocyte	chr2	parmigiano	34.0	0.449518146840844	0.357344789902792	0.373862741550353	0.53522563258505	0.530881487713782
HJURP	Coding	chr2	Original	278.0	0.80413231049943	0.962952221143889	0.472306029601049	0.677689922193732	0.791897364374925
HJURP	Coding	chr2	parmigiano	117.0	0.58517543858814	0.674429185222698	0.260161645987352	0.133188673188026	0.0396647428006947
HJURP	Microglia	chr2	Original	495.0	0.928730194270338	0.988103479132219	0.412571360490647	0.72181541430412	0.802433994752662
HJURP	Microglia	chr2	parmigiano	36.0	0.858834324611183	0.4596984826744	0.766310378683396	0.596258270780005	0.620054900541468
HJURP	Neuron	chr2	Original	555.0	0.976596229021683	0.998915303207902	0.627185925263324	0.987144669945723	0.749598615592939
HJURP	Neuron	chr2	parmigiano	34.0	0.617765600098149	0.503164040425009	0.865197643350734	0.628467555344803	0.790436231539842
HJURP	Oligodendrocyte	chr2	Original	603.0	0.949598811099831	0.992963935337774	0.30094032264742	0.949370678607015	0.917528285160598
HJURP	Oligodendrocyte	chr2	parmigiano	56.0	0.968282030558144	0.519217009305446	0.754148087666406	0.71397095809881	0.641408341857596
HJV	Coding	chr1	Original	133.0	0.621695857282485	0.687668324510266	0.680967428906699	0.911732443461236	0.866493233156352
HJV	Coding	chr1	parmigiano	89.0	0.323376311045017	0.592236599271905	0.190741006436081	0.872373100817862	0.433089619534578
HK1	Coding	chr10	Original	376.0	0.815959676242762	0.741591851313278	0.662008990095356	0.946457636624817	0.743158806646979
HK1	Coding	chr10	parmigiano	201.0	0.327109405911828	0.688017077251298	0.147953311718221	0.452089825807791	0.279982725880654
HK2	Astrocyte	chr2	Original	1208.0	0.0425724838013999	0.179711175499041	0.588489937244504	0.0488387340862393	0.29704897433276
HK2	Astrocyte	chr2	parmigiano	229.0	0.789407430175631	0.727050767626642	0.870259228635865	0.367803048487737	0.245547893518751
HK2	Coding	chr2	Original	363.0	0.0256349649329174	0.426966485417607	0.178318639251031	0.0638937120669354	0.407139884350642
HK2	Coding	chr2	parmigiano	169.0	0.865036132151089	0.745316120570744	0.926098891239341	0.93553384051718	0.732621795873925
HK2	Microglia	chr2	Original	1064.0	0.0534675527760847	0.335239543673533	0.962968288570383	0.0746051949380031	0.224335693548022
HK2	Microglia	chr2	parmigiano	123.0	0.0418753972530848	0.0566711434334019	0.876264415622708	0.152144595505901	0.140322414541489
HK2	Oligodendrocyte	chr2	Original	1147.0	0.0415286133388688	0.171157317993452	0.56796032414038	0.0910512005832642	0.264611432961336
HK2	Oligodendrocyte	chr2	parmigiano	262.0	0.141259055890127	0.15660453905772	0.0705192515619959	0.15951385362695	0.0360000851266498
HK3	Coding	chr5	Original	298.0	0.364663044144716	0.266782639973575	0.674773636025818	0.780160791233313	0.309377618754186
HK3	Coding	chr5	parmigiano	186.0	0.501625331482158	0.714048230761077	0.502720302276096	0.43197815794251	0.799698012037665
HK3	Microglia	chr5	Original	605.0	0.0794020097545221	0.136683245635399	0.475055213777447	0.441603755775646	0.134478095235264
HK3	Microglia	chr5	parmigiano	165.0	0.211660410558509	0.29758311576396	0.431256475731432	0.401069372789341	0.357740110372683
HK3	Neuron	chr5	Original	913.0	0.321502532384435	0.206598828618165	0.626556959995574	0.343993687148466	0.109415493311931
HK3	Neuron	chr5	parmigiano	159.0	0.498125293186981	0.807081820221537	0.132089394357077	0.525193366011095	0.237923621795723
HK3	Oligodendrocyte	chr5	Original	750.0	0.069297556798271	0.141190858032078	0.372559957603368	0.0642597439935163	0.0744863887638466
HK3	Oligodendrocyte	chr5	parmigiano	226.0	0.690349398451455	0.70760241752301	0.758388832180047	0.734208452299836	0.383244644174693
HKDC1	Astrocyte	chr10	Original	951.0	0.535426912263397	0.633995731039612	0.664431662029858	0.910567090115027	0.756930465596597
HKDC1	Astrocyte	chr10	parmigiano	175.0	0.868431636064113	0.964562520739926	0.782777383241659	0.971465314590968	0.57738342126703
HKDC1	Coding	chr10	Original	348.0	0.308966112441024	0.320808323778389	0.387242823210996	0.827700751473907	0.409604707954309
HKDC1	Coding	chr10	parmigiano	195.0	0.850582135619782	0.660601583068652	0.826583258459567	0.933318144439709	0.936889015452462
HLA-A	Astrocyte	chr6	Original	714.0	0.552226673683191	0.837979970515571	0.901353262468935	0.99204677282292	0.949455189784352
HLA-A	Astrocyte	chr6	parmigiano	239.0	0.0440063748183095	0.080029038983376	0.189399660831739	0.501450808542097	0.179605213448258
HLA-A	Coding	chr6	Original	345.0	0.240410335883905	0.3676620137013	0.740573966132703	0.923880813470517	0.697798856923182
HLA-A	Coding	chr6	parmigiano	213.0	0.0682048361993044	0.120646449690917	0.583773976590113	0.726162307615016	0.278475573733212
HLA-A	Microglia	chr6	Original	696.0	0.416649017934493	0.686880100621549	0.948251587606669	0.99363334581992	0.906588969354458
HLA-A	Microglia	chr6	parmigiano	219.0	0.0540637670087349	0.135301814270616	0.134024167106733	0.524581213772924	0.223460417863442
HLA-A	Neuron	chr6	Original	900.0	0.547468143551939	0.73628774731304	0.979754408175621	0.940393073919606	0.939730356335064
HLA-A	Neuron	chr6	parmigiano	268.0	0.0711945366778399	0.20184245758783	0.133338026101982	0.400196907277761	0.188629158662398
HLA-A	Oligodendrocyte	chr6	Original	580.0	0.885376794947933	0.543330190433993	0.998363020751679	0.985172960661708	0.898208561005168
HLA-A	Oligodendrocyte	chr6	parmigiano	228.0	0.0594598472157193	0.128568003571719	0.0921194996690638	0.452456735909654	0.336451852653322
HLA-B	Astrocyte	chr6	Original	1616.0	0.87189867906861	0.693217819706829	0.243485361397797	0.124005878726563	0.0361413461909591
HLA-B	Astrocyte	chr6	parmigiano	332.0	0.920443089960291	0.737718050278156	0.73616236005351	0.605763315360772	0.880334782163813
HLA-B	Coding	chr6	Original	1119.0	0.90178306317014	0.637629922290436	0.247571967054178	0.0954489759958882	0.0372884049054902
HLA-B	Coding	chr6	parmigiano	657.0	0.89936295049609	0.188734143376907	0.272646940080503	0.171463247996296	0.0443696496606975
HLA-B	Microglia	chr6	Original	1388.0	0.868472699149153	0.722638251571114	0.246944405677764	0.100400321216758	0.0289694770417394
HLA-B	Microglia	chr6	parmigiano	419.0	0.909834793954555	0.485076243354617	0.907587525893138	0.569833994917794	0.23063816768971
HLA-B	Neuron	chr6	Original	1569.0	0.909049305710408	0.731960844247859	0.232336031769746	0.129999309596673	0.034509919238438
HLA-B	Neuron	chr6	parmigiano	283.0	0.901494911825891	0.440743582847176	0.543071117971079	0.763233947973452	0.552085620036875
HLA-B	Oligodendrocyte	chr6	Original	1558.0	0.867163765327699	0.708786789801772	0.222434549458317	0.102347928655399	0.0297993766612614
HLA-B	Oligodendrocyte	chr6	parmigiano	507.0	0.89864120450489	0.582280409901785	0.695605357097118	0.632979970361493	0.314206430919751
HLA-C	Astrocyte	chr6	Original	395.0	0.841501805822831	0.856749876450274	0.692924607905742	0.954087883109753	0.415902122261441
HLA-C	Astrocyte	chr6	parmigiano	186.0	0.600372642427058	0.494704728353047	0.657455339994796	0.663253805394641	0.540100352646263
HLA-C	Coding	chr6	Original	223.0	0.77221495616334	0.792424037746494	0.564751936750261	0.899754853028359	0.386131039208709
HLA-C	Coding	chr6	parmigiano	160.0	0.73957756279115	0.863581216429855	0.684701274961335	0.9309916622927	0.818628708941669
HLA-C	Microglia	chr6	Original	481.0	0.80640432533512	0.886497635187899	0.677114767613998	0.933703152633353	0.348457172640236
HLA-C	Microglia	chr6	parmigiano	229.0	0.678963479578795	0.597227164986177	0.824895303337894	0.842566733597007	0.772845839649388
HLA-C	Neuron	chr6	Original	512.0	0.775104625896975	0.901702550948914	0.431749963881453	0.913943413003723	0.338755053894299
HLA-C	Neuron	chr6	parmigiano	182.0	0.745558016483807	0.671487308182238	0.771333476008562	0.750929262331823	0.653476068891719
HLA-C	Oligodendrocyte	chr6	Original	331.0	0.737792590251456	0.862567168586517	0.51078558872528	0.850339757825195	0.2645458394327
HLA-C	Oligodendrocyte	chr6	parmigiano	217.0	0.600526216586498	0.564684420092371	0.596686304942764	0.92881491040812	0.595053097076759
HLA-DMA	Astrocyte	chr6	Original	529.0	0.448722954497133	0.195576346832168	0.096947175763951	0.676900510216782	0.387314686501282
HLA-DMA	Astrocyte	chr6	parmigiano	283.0	0.256191996561928	0.205802797346381	0.177630828616065	0.925896096448557	0.56179098038528
HLA-DMA	Coding	chr6	Original	175.0	0.682045736092901	0.429234018463701	0.655644627203423	0.849407647787779	0.636369453868627
HLA-DMA	Coding	chr6	parmigiano	110.0	0.630758660034152	0.643346776978191	0.411735185634326	0.561459049462344	0.285529117390026
HLA-DMA	Microglia	chr6	Original	520.0	0.516313425233186	0.313349495554087	0.437468460652983	0.825448950083943	0.706320495508542
HLA-DMA	Microglia	chr6	parmigiano	307.0	0.673766078024453	0.382780812587277	0.217520896044808	0.557715882651936	0.376366354590917
HLA-DMA	Neuron	chr6	Original	519.0	0.441687001956441	0.485132927241338	0.305071632741441	0.707795944301431	0.776797374910193
HLA-DMA	Neuron	chr6	parmigiano	266.0	0.29225898903743	0.689594001709978	0.0756023501620742	0.343791810849523	0.174361769996969
HLA-DMA	Oligodendrocyte	chr6	Original	582.0	0.612482915248153	0.351889118854305	0.196616572144896	0.681685333287155	0.537069718919668
HLA-DMA	Oligodendrocyte	chr6	parmigiano	436.0	0.341743814666969	0.295923423394204	0.152487153735846	0.691989107271788	0.380197714821023
HLA-DMB	Astrocyte	chr6	Original	750.0	0.0325131333057329	0.158171625838948	0.23980454184659	0.0743761047376486	0.494301325184059
HLA-DMB	Astrocyte	chr6	parmigiano	300.0	0.172024047181734	0.176643205105767	0.11208005096513	0.658435376226572	0.37644074754646
HLA-DMB	Coding	chr6	Original	248.0	0.0083274200258678	0.195817446401196	0.723516835179855	0.0027142695103809	0.545070889015503
HLA-DMB	Coding	chr6	parmigiano	112.0	0.00230679847509	0.0643650673640888	0.0897551258299605	0.001576620139108	0.0035525598672204
HLA-DMB	Microglia	chr6	Original	636.0	0.0403006904395694	0.267795568606005	0.439765333935765	0.197772746817027	0.564413398061762
HLA-DMB	Microglia	chr6	parmigiano	306.0	0.724270337926549	0.58089661576856	0.288721126180639	0.76892827563262	0.382756925352356
HLA-DMB	Oligodendrocyte	chr6	Original	903.0	0.0410525831638187	0.228582379035085	0.422426147654791	0.183377636182142	0.63823525038792
HLA-DMB	Oligodendrocyte	chr6	parmigiano	503.0	0.199835050132497	0.11907696119877	0.224149794573956	0.802389185279641	0.557005330258253
HLA-DOA	Coding	chr6	Original	246.0	0.0332140975008712	0.0527319705929247	0.186420466719711	0.0864696170445293	0.0912529900236435
HLA-DOA	Coding	chr6	parmigiano	106.0	0.648088466173458	0.832680791777917	0.621294106901422	0.986998691107161	0.984188596470345
HLA-DOA	Microglia	chr6	Original	617.0	0.192383063008148	0.118454665020438	0.592911913554233	0.342618645487727	0.370294715911752
HLA-DOA	Microglia	chr6	parmigiano	202.0	0.247793749751603	0.440527805380861	0.10759388504904	0.5751844965443	0.366720446707323
HLA-DOB	Coding	chr6	Original	92.0	0.978426601701315	0.150532661936438	0.261306346432409	0.4446942568932	0.350184373327721
HLA-DOB	Coding	chr6	parmigiano	51.0	0.312482353869106	0.326960689939221	0.231211190760891	0.241242269850721	0.0884381930823939
HLA-DOB	Microglia	chr6	Original	650.0	0.103585380488275	0.110435300113349	0.189717903880462	0.426881330837259	0.556644612403147
HLA-DOB	Microglia	chr6	parmigiano	302.0	0.084615025123042	0.128371570743107	0.0968748022749347	0.716710305403758	0.379826305257607
HLA-DPA1	Astrocyte	chr6	Original	1083.0	0.037993884457959	0.0173113490942095	0.0306686937857749	0.44038436940431	0.0770773305407138
HLA-DPA1	Astrocyte	chr6	parmigiano	316.0	0.513984313879972	0.197335951345134	0.551317509453501	0.76123154874832	0.600447188637713
HLA-DPA1	Coding	chr6	Original	312.0	0.0227167601042511	0.0071662060438858	0.157022902595082	0.144772884303812	0.0700190285544339
HLA-DPA1	Coding	chr6	parmigiano	139.0	0.924064360955835	0.975660259524091	0.975022325730538	0.882533258031733	0.723689972935107
HLA-DPA1	Microglia	chr6	Original	675.0	0.0729093821942021	0.0369721830824628	0.0248530651354678	0.110344433687923	0.0468403047822431
HLA-DPA1	Microglia	chr6	parmigiano	189.0	0.355787854038972	0.664472761712974	0.0896177394623478	0.300427418006732	0.117890901335211
HLA-DPA1	Oligodendrocyte	chr6	Original	1094.0	0.0527546559894236	0.0242003984051677	0.107327526594225	0.606857283059819	0.125443740369261
HLA-DPA1	Oligodendrocyte	chr6	parmigiano	427.0	0.276008980001125	0.281973193121322	0.128348889963509	0.794436105372438	0.293618964411902
HLA-DPB1	Astrocyte	chr6	Original	942.0	0.947668803989634	0.10597228050064	0.0871182489470457	0.334534489699201	0.212354364429235
HLA-DPB1	Astrocyte	chr6	parmigiano	309.0	0.425639065283573	0.1656529303851	0.721038771981205	0.812833950679053	0.427151746428426
HLA-DPB1	Coding	chr6	Original	254.0	0.982455406651108	0.188843235876952	0.301831442919681	0.61134610236358	0.419843478184654
HLA-DPB1	Coding	chr6	parmigiano	110.0	0.996011820571019	0.754570175103364	0.771384642121074	0.853970986848721	0.748780196538326
HLA-DPB1	Microglia	chr6	Original	601.0	0.952713668736915	0.179335754956415	0.133254817982585	0.0648960456967584	0.221799169949964
HLA-DPB1	Microglia	chr6	parmigiano	194.0	0.182341112742329	0.774434372129028	0.0421330429643255	0.0218874768435299	0.0244761488665808
HLA-DQA1	Coding	chr6	Original	403.0	0.844734745338179	0.559284381276988	0.718666119899523	0.871498472439337	0.520279105560895
HLA-DQA1	Coding	chr6	parmigiano	149.0	0.38519302272393	0.366450408478744	0.334553592625132	0.298217845767275	0.502277306675903
HLA-DQA1	Microglia	chr6	Original	779.0	0.0243661743161407	0.0450454374949402	0.639007517643874	0.359599203274933	0.234118295964849
HLA-DQA1	Microglia	chr6	parmigiano	125.0	0.475748624280693	0.247271696398185	0.260414715695908	0.503962447459972	0.814231427995292
HLA-DQA2	Coding	chr6	Original	130.0	0.205194277922281	0.162455919225259	0.212928152187042	0.246814410555325	0.457277309414021
HLA-DQA2	Coding	chr6	parmigiano	80.0	0.399715807026094	0.210440381447207	0.379596576102676	0.718254828995874	0.489546266296204
HLA-DQB1	Coding	chr6	Original	279.0	0.0618620357715217	0.0151067639092702	0.124217554286823	0.103533921071129	0.177315973573202
HLA-DQB1	Coding	chr6	parmigiano	163.0	0.219197352493287	0.102069783126738	0.529724709888035	0.0722629640815313	0.121034841094749
HLA-DQB1	Microglia	chr6	Original	577.0	0.0099832801610568	0.0080118256505353	0.14282286049171	0.0528817753883539	0.089337532894601
HLA-DQB1	Microglia	chr6	parmigiano	103.0	0.0499913115162953	0.019817303624759	0.772525123450649	0.0805020155456646	0.0123575743429077
HLA-DQB1	Neuron	chr6	Original	695.0	0.0444034882806519	0.0384989423688657	0.591495586403024	0.145905941149406	0.38901526361707
HLA-DQB1	Neuron	chr6	parmigiano	144.0	0.245660707147222	0.129803870058753	0.526585548881635	0.12521932605175	0.125463939984598
HLA-DQB2	Coding	chr6	Original	126.0	0.371292011967229	0.31082568620495	0.415208286869819	0.783037756756974	0.346621973583395
HLA-DQB2	Coding	chr6	parmigiano	67.0	0.436995889151092	0.278865325606825	0.633807284369097	0.72095046217073	0.313219907891668
HLA-DRA	Astrocyte	chr6	Original	439.0	0.0081951650999982	0.017391783326455	0.359164734392779	0.102822114772114	0.227798274688118
HLA-DRA	Astrocyte	chr6	parmigiano	174.0	0.380098874541284	0.192754197739134	0.533854437787147	0.179285942997996	0.429494585992667
HLA-DRA	Coding	chr6	Original	55.0	0.0022318284213261	0.001289615008574	0.0011797066086688	0.0353462428988316	0.007045561199207
HLA-DRA	Coding	chr6	parmigiano	32.0	0.102202164500108	0.0916092220999812	0.0457515687713637	0.040927577194443	0.0135874837944219
HLA-DRA	Microglia	chr6	Original	245.0	0.001769413526028	0.0015196512724689	0.0076469962860162	0.0788790270052224	0.0309243876067395
HLA-DRA	Microglia	chr6	parmigiano	58.0	0.159760623213366	0.137963459511364	0.479816560893284	0.757655040455191	0.49663124495487
HLA-DRB1	Coding	chr6	Original	259.0	0.105047924763272	0.36746014738129	0.0205925883058546	0.373500803322518	0.136902094731975
HLA-DRB1	Coding	chr6	parmigiano	181.0	0.285477525793347	0.554477466247778	0.141880878549595	0.735838383456705	0.591548826307653
HLA-DRB1	Microglia	chr6	Original	920.0	0.01618615845936	0.211303927104842	0.0105838873755444	0.236982257943474	0.141289290844881
HLA-DRB1	Microglia	chr6	parmigiano	169.0	0.0777956479621305	0.126174593357104	0.0458183636660876	0.509631355871238	0.379664659305329
HLA-DRB5	Coding	chr6	Original	121.0	0.281956771869871	0.287733194977738	0.17973937112178	0.610394592418239	0.372556187158703
HLA-DRB5	Coding	chr6	parmigiano	75.0	0.420582867936949	0.274801702884502	0.261752576597239	0.426849424557766	0.409359381227237
HLA-DRB5	Microglia	chr6	Original	784.0	0.0204813787168461	0.0542080846971944	0.217676221013692	0.466183289372272	0.588069917569462
HLA-DRB5	Microglia	chr6	parmigiano	136.0	0.0886291938305926	0.0802495367498417	0.143230594679595	0.201730986179285	0.377859525890824
HLA-E	Astrocyte	chr6	Original	710.0	0.884849831485317	0.808673327998387	0.748999526429707	0.993306080636069	0.760352738917189
HLA-E	Astrocyte	chr6	parmigiano	264.0	0.702632714139591	0.459013603553839	0.703577334591963	0.750716425308299	0.61079546120642
HLA-E	Coding	chr6	Original	177.0	0.739672607875795	0.752493778276508	0.831925454360383	0.78338209054732	0.873125218121235
HLA-E	Coding	chr6	parmigiano	87.0	0.833773308320209	0.885975488405063	0.767256207238453	0.109405465978768	0.828666897444106
HLA-E	Microglia	chr6	Original	487.0	0.892738515486575	0.894423722902036	0.709105933728226	0.986755119792808	0.833386506579313
HLA-E	Microglia	chr6	parmigiano	161.0	0.785851998362782	0.836804290694435	0.600075104313852	0.281832298199996	0.865600241463577
HLA-E	Neuron	chr6	Original	726.0	0.878824385188634	0.758909765507331	0.922819181900967	0.956848873032874	0.930063562252932
HLA-E	Neuron	chr6	parmigiano	223.0	0.880174503242543	0.75465014994187	0.989405974265027	0.880773022435782	0.884643750687114
HLA-E	Oligodendrocyte	chr6	Original	748.0	0.88176233858691	0.684126404291687	0.98861287747206	0.947316013151458	0.953673939388191
HLA-E	Oligodendrocyte	chr6	parmigiano	352.0	0.355756966455551	0.397817054786524	0.20173579518992	0.797695085203769	0.548146447888418
HLA-F	Astrocyte	chr6	Original	793.0	0.294644319214051	0.782602563864817	0.685850572882171	0.893866589185669	0.919515827135268
HLA-F	Astrocyte	chr6	parmigiano	199.0	0.952916389620478	0.962443087829288	0.766203016352501	0.899096479998129	0.893306189599446
HLA-F	Coding	chr6	Original	314.0	0.596683619648605	0.927328522021995	0.56636344043377	0.66847844454239	0.868111971344657
HLA-F	Coding	chr6	parmigiano	159.0	0.0634418634998603	0.144445957800151	0.0914586903763139	0.345808573837724	0.594581410100804
HLA-F	Microglia	chr6	Original	457.0	0.870463085107995	0.921425265138695	0.580940777010341	0.895478894535612	0.818503359738129
HLA-F	Microglia	chr6	parmigiano	95.0	0.858168944653195	0.779300417559762	0.864017155847797	0.907495474988587	1.0
HLA-F	Neuron	chr6	Original	701.0	0.871060537647066	0.920968625489308	0.604016796202417	0.97587551047561	0.724038669992412
HLA-F	Neuron	chr6	parmigiano	111.0	0.130235955401375	0.582379596206049	0.27371998571125	0.54265112840854	0.578419064363783
HLA-F	Oligodendrocyte	chr6	Original	550.0	0.923915276758843	0.81803858208068	0.59898824385412	0.992061978416501	0.958108902889432
HLA-F	Oligodendrocyte	chr6	parmigiano	116.0	0.788622323063016	0.693306180208558	0.693377699121978	0.751929653334705	0.935825006613828
HLA-G	Coding	chr6	Original	163.0	0.883943506861399	0.881122123067181	0.886075257231473	0.805024803612469	0.631904911095462
HLA-G	Coding	chr6	parmigiano	75.0	0.629276511253009	0.540894541705768	0.702952854397035	0.695787645360895	0.697605660646234
HLCS	Astrocyte	chr21	Original	1972.0	0.26398528831103	0.650813888297812	0.631665215359823	0.227648890361689	0.643314730734418
HLCS	Astrocyte	chr21	parmigiano	168.0	0.375627404680809	0.377159171840394	0.615801284283147	0.127295153876464	0.077927185053105
HLCS	Coding	chr21	Original	694.0	0.552789430480438	0.717773218046529	0.688510412483761	0.987092382405938	0.944055621704048
HLCS	Coding	chr21	parmigiano	327.0	0.659201557670414	0.541636548641798	0.55721013559313	0.706567866951883	0.771459216530007
HLCS	Microglia	chr21	Original	2099.0	0.813338979252777	0.464093585844147	0.899066292219689	0.435568250382723	0.782734263026627
HLCS	Microglia	chr21	parmigiano	332.0	0.616665631739509	0.872896106809649	0.321834861143629	0.622840343717038	0.636809357115837
HLCS	Neuron	chr21	Original	2079.0	0.556175395723982	0.572977871525496	0.966809854565769	0.926384652153241	0.855803820608206
HLCS	Neuron	chr21	parmigiano	202.0	0.906613458627479	0.971215378077739	0.7660774905263	0.930678729548656	0.867290224742118
HLCS	Oligodendrocyte	chr21	Original	2109.0	0.352892039989527	0.484963421835647	0.927854225595391	0.630349346114634	0.766488058408145
HLCS	Oligodendrocyte	chr21	parmigiano	352.0	0.0505458009681803	0.52203681050767	0.497800147376586	0.211027270198149	0.854764450769578
HLF	Astrocyte	chr17	Original	1014.0	0.117852364301416	0.128581289170452	0.158426822926549	0.265051961234617	0.146127264488081
HLF	Astrocyte	chr17	parmigiano	176.0	0.0287764700343246	0.0152210156323924	0.179565799891479	0.0582157634595512	0.0587719725829822
HLF	Coding	chr17	Original	456.0	0.599677891552744	0.400782180835419	0.74726461679264	0.56333745019631	0.540485937142007
HLF	Coding	chr17	parmigiano	240.0	0.659490212550232	0.454148629047089	0.857513080741932	0.880021253877698	0.623206590235581
HLF	Microglia	chr17	Original	1322.0	0.117406205772632	0.0995146843765829	0.0612550328881045	0.123611530724184	0.0933144943826173
HLF	Microglia	chr17	parmigiano	206.0	0.659044645137543	0.501565804796544	0.743476345317759	0.687542405314584	0.540549740695899
HLF	Neuron	chr17	Original	990.0	0.134549618263072	0.0905212276439164	0.124118743643287	0.21826059314654	0.0928430525279066
HLF	Neuron	chr17	parmigiano	87.0	0.397554951285181	0.268219433444737	0.54483284480838	0.583143279911802	0.574503006561807
HLF	Oligodendrocyte	chr17	Original	1086.0	0.161384511522335	0.137612603074847	0.152239162305819	0.199498371103372	0.149107745216155
HLF	Oligodendrocyte	chr17	parmigiano	190.0	0.262841827357698	0.182139164737566	0.790018333735976	0.533984046444302	0.38938899075431
HLTF	Astrocyte	chr3	Original	867.0	0.520322118489465	0.110998201399443	0.637605579427615	0.270704629627802	0.145821239239597
HLTF	Astrocyte	chr3	parmigiano	234.0	0.72266406076484	0.83320009939694	0.37021155030142	0.145533812825703	0.497429396955445
HLTF	Coding	chr3	Original	286.0	0.45642481372018	0.361230721037676	0.373719917891831	0.741561706229624	0.431994473515985
HLTF	Coding	chr3	parmigiano	181.0	0.387936165010607	0.824215214408909	0.492824414942383	0.698274464788587	0.430385380370186
HLTF	Microglia	chr3	Original	1065.0	0.86801668018524	0.15425146670636	0.976396754268059	0.278935633709995	0.201320026295856
HLTF	Microglia	chr3	parmigiano	363.0	0.792055261258699	0.588480836366558	0.602431331212197	0.585166702294694	0.572244729107371
HLTF	Neuron	chr3	Original	1228.0	0.456838586736732	0.203810284275752	0.586284690822234	0.26724856573815	0.184287515211099
HLTF	Neuron	chr3	parmigiano	225.0	0.38816277284021	0.724771560432722	0.316343816262544	0.603438689248182	0.507918702619848
HLTF	Oligodendrocyte	chr3	Original	958.0	0.359998567482278	0.129260179934219	0.836370458037635	0.288680776001986	0.175285747248727
HLTF	Oligodendrocyte	chr3	parmigiano	299.0	0.627100587533121	0.697761274385318	0.294456981453187	0.778428528180196	0.725436996987872
HLX	Astrocyte	chr1	Original	621.0	0.806152831279149	0.424304207883031	0.57248967418458	0.780714498789995	0.771770188612773
HLX	Astrocyte	chr1	parmigiano	176.0	0.149347913651141	0.0825236457965648	0.250604850431667	0.577594606983105	0.199187276691346
HLX	Coding	chr1	Original	316.0	0.780306585020708	0.690783091763629	0.135482303034322	0.229676470320483	0.281881698325134
HLX	Coding	chr1	parmigiano	185.0	0.198976089214048	0.277282865028562	0.102066207269468	0.311545889456551	0.272087360972722
HLX	Microglia	chr1	Original	390.0	0.815071370231724	0.865599220098046	0.114232873662814	0.560764369242068	0.323289018140398
HLX	Microglia	chr1	parmigiano	130.0	0.531207357494603	0.65777446360444	0.125736156627996	0.785428351513539	0.413810734852726
HLX	Neuron	chr1	Original	1291.0	0.556721223399414	0.490349121173336	0.108766247901459	0.440857973192952	0.226773343496661
HLX	Neuron	chr1	parmigiano	128.0	0.172661966026985	0.168106895229741	0.165902743456995	0.555939123503379	0.381891414874998
HLX	Oligodendrocyte	chr1	Original	699.0	0.663629036310793	0.438307468668485	0.859284860784134	0.770941204720506	0.811684526013086
HLX	Oligodendrocyte	chr1	parmigiano	238.0	0.253838016287956	0.287645990634981	0.158907553919151	0.524926995473986	0.460663971899435
HM13	Astrocyte	chr20	Original	1464.0	0.884992758488062	0.785547757698545	0.879640879031393	0.940385668630387	0.91155475552586
HM13	Astrocyte	chr20	parmigiano	309.0	0.873279254675941	0.9698023234777	0.181450460306994	0.634325253184453	0.77514551327691
HM13	Coding	chr20	Original	730.0	0.921269692392109	0.918822055409831	0.21763786758026	0.776293829656726	0.22533389557193
HM13	Coding	chr20	parmigiano	392.0	0.0194195657150895	0.849426519841824	0.750100847936904	0.265115414324384	0.873731650175161
HM13	Microglia	chr20	Original	1333.0	0.927466613174608	0.911647566955393	0.583342858149787	0.935013793427209	0.561974392710953
HM13	Microglia	chr20	parmigiano	253.0	0.255733285878024	0.955447815945571	0.116559513547292	0.574304658478834	0.438111033508926
HM13	Neuron	chr20	Original	1302.0	0.914898312294966	0.921164031322926	0.469437351928184	0.924529169650198	0.445370462470311
HM13	Neuron	chr20	parmigiano	166.0	0.0113742657726916	0.430576181571742	0.0029638456815091	0.191142238396914	0.0945731210357086
HM13	Oligodendrocyte	chr20	Original	1504.0	0.90335145556838	0.840158255029976	0.78049297447711	0.929559895422314	0.912009612743389
HM13	Oligodendrocyte	chr20	parmigiano	377.0	0.788822199262464	0.771168417516841	0.976803863420075	0.772673832744807	0.717249684547045
HMBOX1	Astrocyte	chr8	Original	857.0	0.741383856845906	0.789164739107293	0.573576736796088	0.271531424630232	0.83480822523782
HMBOX1	Astrocyte	chr8	parmigiano	94.0	0.643108811543708	0.543505808209406	0.429471383589582	0.925518770575173	0.664654337057357
HMBOX1	Coding	chr8	Original	404.0	0.645724188330901	0.614818922363227	0.21460552954846	0.147856821203471	0.618605985417487
HMBOX1	Coding	chr8	parmigiano	234.0	0.879135429480658	0.842671193700834	0.752688819407448	0.999779893396176	0.935916720962634
HMBOX1	Microglia	chr8	Original	884.0	0.718828380235329	0.791292537121271	0.725159667163482	0.245033366621025	0.94437640124266
HMBOX1	Microglia	chr8	parmigiano	131.0	0.694191030817032	0.63786327382821	0.440247720622574	0.846540826360727	0.705029697061912
HMBOX1	Neuron	chr8	Original	1006.0	0.657675799823385	0.591483935471832	0.86364162460393	0.241859387828338	0.989161436458425
HMBOX1	Neuron	chr8	parmigiano	59.0	0.203268237598427	0.104512667497289	0.453084310201995	0.485265669640876	0.135933743787648
HMBOX1	Oligodendrocyte	chr8	Original	909.0	0.733386792702706	0.794820941945309	0.646693732386817	0.216758258087345	0.885068982999105
HMBOX1	Oligodendrocyte	chr8	parmigiano	125.0	0.895311282951208	0.835400487027499	0.910802624660861	0.829509981554024	0.545963497969212
HMBS	Astrocyte	chr11	Original	739.0	0.96551862236436	0.963836089035171	0.929956463593419	0.787772324780966	0.942822037941422
HMBS	Astrocyte	chr11	parmigiano	266.0	0.945760097559143	0.825535526696764	0.587496303245559	0.532108640813794	0.281899702165734
HMBS	Coding	chr11	Original	292.0	0.210905272956833	0.291417479482526	0.209668923885381	0.611968827503102	0.529104258444476
HMBS	Coding	chr11	parmigiano	166.0	0.132550604104557	0.0860449914372946	0.561632301782473	0.805140605996726	0.506249098040769
HMBS	Microglia	chr11	Original	1301.0	0.952426284366818	0.698569183276107	0.390795203193366	0.657206435856361	0.84065308687039
HMBS	Microglia	chr11	parmigiano	526.0	0.831755060901798	0.500339192100671	0.808293667579977	0.745807794581823	0.705692923605916
HMBS	Neuron	chr11	Original	950.0	0.907103350412668	0.65349273080112	0.786918726289973	0.790031190948338	0.941386923130064
HMBS	Neuron	chr11	parmigiano	257.0	0.188804755969698	0.0651265670948705	0.474018918285152	0.506979834487543	0.188369017708894
HMBS	Oligodendrocyte	chr11	Original	833.0	0.999562234226327	0.989413857655544	0.788799373786336	0.865276080049657	0.999772284029666
HMBS	Oligodendrocyte	chr11	parmigiano	316.0	0.91920722546469	0.881277652766984	0.364189282382374	0.799507209119322	0.414179571401922
HMCES	Astrocyte	chr3	Original	577.0	0.223744580635602	0.84081276034919	0.169798281376595	0.377280691959211	0.264986316545933
HMCES	Astrocyte	chr3	parmigiano	154.0	0.0126730148329549	0.220815356904768	0.00222612626814	0.0877679458070816	0.016092839384607
HMCES	Coding	chr3	Original	151.0	0.064622111766758	0.295116976060996	0.0556874253077807	0.254678559574149	0.233924221169293
HMCES	Coding	chr3	parmigiano	86.0	0.0085384705318034	0.389572678652729	0.0035783287715539	0.0196571958603899	0.0170022381454666
HMCES	Microglia	chr3	Original	530.0	0.478095852788843	0.846347929052672	0.61502862030185	0.331816656747232	0.535104143449611
HMCES	Microglia	chr3	parmigiano	114.0	0.186563734948305	0.256942686154267	0.184616239199211	0.0610995766503613	0.255024701242224
HMCES	Neuron	chr3	Original	801.0	0.387918087967914	0.88857986061508	0.746254756534852	0.304187066200471	0.682012316603251
HMCES	Neuron	chr3	parmigiano	177.0	0.0362439261155759	0.214294705776987	0.0080527109901814	0.28750500160875	0.0577908155470328
HMCES	Oligodendrocyte	chr3	Original	823.0	0.273101183021546	0.865413063825487	0.337711872673072	0.334201547581079	0.348030184228271
HMCES	Oligodendrocyte	chr3	parmigiano	294.0	0.234531825356507	0.320779425442594	0.107108998364299	0.296574092254173	0.213814757797619
HMCN1	Astrocyte	chr1	Original	2615.0	0.151273287769558	0.437659552640852	0.334935257344318	0.224238284784614	0.609170746338976
HMCN1	Astrocyte	chr1	parmigiano	392.0	0.7170988705435	0.78957618479173	0.317334324032317	0.849714814884525	0.496330027993727
HMCN1	Coding	chr1	Original	1054.0	0.245334241505021	0.179572026633725	0.981044569912778	0.557650232041758	0.269857058373132
HMCN1	Coding	chr1	parmigiano	614.0	0.351787069329855	0.447728358592668	0.656846019829644	0.596423893132703	0.56891107594349
HMCN1	Microglia	chr1	Original	2687.0	0.677377620760829	0.529695951254902	0.5155273811485	0.735647457891453	0.572312657611165
HMCN1	Microglia	chr1	parmigiano	435.0	0.621285437056345	0.802552194172005	0.167069661386236	0.742446102857883	0.319199403479296
HMCN1	Oligodendrocyte	chr1	Original	2650.0	0.46936356301371	0.470145651021199	0.374615989887384	0.700152810636258	0.633757263695201
HMCN1	Oligodendrocyte	chr1	parmigiano	383.0	0.80653985341405	0.823044076656458	0.256432207621023	0.700561804986477	0.230447519656382
HMCN2	Coding	chr9	Original	1594.0	0.131320351187531	0.471270088217808	0.374842621340587	0.0216368059127103	0.210736215243027
HMCN2	Coding	chr9	parmigiano	538.0	0.467227342355062	0.510374718546517	0.696552958792841	0.615463713491592	0.799928427439769
HMG20A	Astrocyte	chr15	Original	517.0	0.889296661985374	0.726801854728894	0.632373317625603	0.894648545893353	0.776810771790345
HMG20A	Astrocyte	chr15	parmigiano	106.0	0.680617002393771	0.57226702400021	0.884412447554587	0.559129417568468	0.735123493087524
HMG20A	Coding	chr15	Original	283.0	0.627498002744254	0.772283986609303	0.340436977012528	0.731770172464919	0.661445138449393
HMG20A	Coding	chr15	parmigiano	131.0	0.0649847340883876	0.151425689249544	0.0244184899214767	0.0402015031739329	0.0212255761066381
HMG20A	Microglia	chr15	Original	509.0	0.797078138482714	0.804778810594101	0.377855824659383	0.8902680830224	0.63479068032572
HMG20A	Microglia	chr15	parmigiano	97.0	0.767437757734502	0.865286798736706	0.743886789976493	0.48069333196852	0.466948250997282
HMG20A	Neuron	chr15	Original	517.0	0.222895882703365	0.157444396865143	0.11870335847056	0.104835848533203	0.0824123059156623
HMG20A	Neuron	chr15	parmigiano	78.0	0.334272978816452	0.47718419786337	0.435240481357677	0.532056098772777	0.881843504486262
HMG20A	Oligodendrocyte	chr15	Original	608.0	0.060115999955874	0.0143801494279837	0.507779405005898	0.0491469957153411	0.003966628213424
HMG20A	Oligodendrocyte	chr15	parmigiano	119.0	0.327352525471847	0.505000384877039	0.6678487637478	0.456882613620469	0.54545188702684
HMG20B	Astrocyte	chr19	Original	581.0	0.0198689254427962	0.0159097709007016	0.15683624636769	0.0238361606616525	0.0163259887623141
HMG20B	Astrocyte	chr19	parmigiano	182.0	0.0035181648795744	0.003627830577009	0.0224614182976144	0.0650614789098368	0.0589932026717337
HMG20B	Coding	chr19	Original	326.0	0.161429598245765	0.444302478322647	0.159095390721575	0.102680135324122	0.0981659769184596
HMG20B	Coding	chr19	parmigiano	195.0	0.833975144819297	0.728674570471143	0.325865645628782	0.707955794429626	0.230874036962819
HMG20B	Microglia	chr19	Original	548.0	0.0251456182330354	0.0174708408237633	0.228389101240227	0.0572625054559196	0.0551615301133042
HMG20B	Microglia	chr19	parmigiano	202.0	0.010542766303655	0.0118796136586692	0.0096931039024535	0.0169703047804586	0.0135039914928931
HMG20B	Neuron	chr19	Original	717.0	0.0239221785565906	0.0236718322510217	0.184367349515353	0.0355068923759331	0.0460761495171098
HMG20B	Neuron	chr19	parmigiano	158.0	0.0056461500093003	0.0045414942117675	0.0186459669050407	0.0569385179266025	0.0433102399907888
HMG20B	Oligodendrocyte	chr19	Original	943.0	0.0160786671123518	0.0601585387434799	0.0389305338378295	0.0144782690857995	0.0470431965115203
HMG20B	Oligodendrocyte	chr19	parmigiano	293.0	0.0098535494680946	0.0201578472335494	0.0029288263862605	0.0568803241294202	0.0141447428075125
HMGA1	Astrocyte	chr6	Original	818.0	0.0870835988122662	0.101639995897816	0.38960323827349	0.610100256415531	0.779236482912096
HMGA1	Astrocyte	chr6	parmigiano	223.0	0.637932178538815	0.474963947002087	0.542656260086226	0.678965206627306	0.493048871211985
HMGA1	Coding	chr6	Original	212.0	0.221853818513717	0.348173469839893	0.266250384908056	0.470471003010437	0.219634763858542
HMGA1	Coding	chr6	parmigiano	122.0	0.1579621586188	0.12941180441984	0.367770747459437	0.37803278356945	0.126003561824819
HMGA1	Microglia	chr6	Original	917.0	0.0293303549443009	0.0374983644696314	0.127122210777478	0.129672986511422	0.371045072341259
HMGA1	Microglia	chr6	parmigiano	250.0	0.249007103429193	0.912737468436185	0.061054956925411	0.14706441587254	0.1327346858256
HMGA1	Neuron	chr6	Original	845.0	0.948237118480506	0.173870070161448	0.140309258762385	0.77812418921493	0.618795561049964
HMGA1	Neuron	chr6	parmigiano	160.0	0.482253642747661	0.346549357752338	0.760575707849204	0.176187111983992	0.455476977044495
HMGA1	Oligodendrocyte	chr6	Original	850.0	0.0716790637463548	0.119127666522442	0.29173034518342	0.433916309306159	0.82015264709226
HMGA1	Oligodendrocyte	chr6	parmigiano	245.0	0.231285839197608	0.521771010198796	0.0590981040502399	0.627220696651819	0.638933886526567
HMGA2	Astrocyte	chr12	Original	2107.0	0.914556030529956	0.676127348237509	0.884807331353978	0.0736354455606356	0.458130468395884
HMGA2	Astrocyte	chr12	parmigiano	240.0	0.795296832763161	0.825356918578599	0.373695184370521	0.879915200810792	0.654905225825391
HMGA2	Coding	chr12	Original	1231.0	0.945139547534741	0.763784179798721	0.616040641451734	0.775081704887847	0.873571939830023
HMGA2	Coding	chr12	parmigiano	643.0	0.298679766792286	0.461679711912711	0.164913291596398	0.738595441679855	0.482794635094911
HMGA2	Microglia	chr12	Original	1839.0	0.909891619372868	0.728240374598733	0.701838473216652	0.616407950069844	0.72350382865226
HMGA2	Microglia	chr12	parmigiano	226.0	0.500284269844982	0.640308985615793	0.284606370344924	0.7399550222688	0.607136387665188
HMGA2	Neuron	chr12	Original	2203.0	0.892698806010518	0.370893055094417	0.927232535393299	0.0427067350030091	0.0760408225910099
HMGA2	Neuron	chr12	parmigiano	115.0	0.435236109835466	0.331890406047714	0.696189729953148	0.627791817184635	0.681110651764844
HMGA2	Oligodendrocyte	chr12	Original	1989.0	0.94016071572757	0.553042170968618	0.44867591076551	0.0674366290734465	0.313603536468013
HMGA2	Oligodendrocyte	chr12	parmigiano	254.0	0.938138503769313	0.885182310361161	0.645446716749357	0.890253376942029	0.85987709576673
HMGB1	Astrocyte	chr13	Original	1626.0	0.135818015050532	0.161158427723138	0.0445646809101159	0.135930751278244	0.110671618069195
HMGB1	Astrocyte	chr13	parmigiano	192.0	0.691768256905412	0.765654490583561	0.269265758144405	0.991984673921991	0.794555651966765
HMGB1	Coding	chr13	Original	874.0	0.211734141179364	0.0440116233661418	0.120685831084648	0.13068106156917	0.123588797719768
HMGB1	Coding	chr13	parmigiano	382.0	0.264941731804322	0.102126817608745	0.588458839008175	0.117947292721651	0.0762277805225829
HMGB1	Microglia	chr13	Original	1352.0	0.047868292707683	0.113563111154612	0.0107023457845588	0.0314565942680599	0.0116914243528782
HMGB1	Microglia	chr13	parmigiano	213.0	0.861686485002918	0.920548147016249	0.64256839708463	0.986137816130227	0.955148776572657
HMGB1	Neuron	chr13	Original	1757.0	0.135295610897126	0.271233033424286	0.0375187927948677	0.168831972832766	0.0961931147055132
HMGB1	Neuron	chr13	parmigiano	145.0	0.574501654651014	0.66360811674353	0.680181961000814	0.822606597559268	0.830890531881336
HMGB1	Oligodendrocyte	chr13	Original	1645.0	0.0576185783314918	0.239369607338678	0.0193338730843243	0.0402635953648871	0.0483068771922447
HMGB1	Oligodendrocyte	chr13	parmigiano	326.0	0.896531109846506	0.954219178315987	0.532123659363939	0.995991174434491	0.960980332822776
HMGB1P1	Coding	chr20	Original	34.0	0.0575746895621899	0.0471035274967479	0.0593215658064074	0.0528714519231672	0.0319607615075667
HMGB1P1	Coding	chr20	parmigiano	13.0	0.642824861150479
HMGB2	Astrocyte	chr4	Original	367.0	0.819333047744169	0.589983979626538	0.904448585307503	0.929907319184497	0.782967549878688
HMGB2	Astrocyte	chr4	parmigiano	173.0	0.787803953888566	0.242750479740607	0.445742521042389	0.481786775145753	0.440394005809107
HMGB2	Coding	chr4	Original	148.0	0.915874903300205	0.829901440739977	0.733817910343159	0.956101882651972	0.839740352809216
HMGB2	Coding	chr4	parmigiano	87.0	0.958466497820747	0.956315276865315	0.72080862586872	0.381330185312054	1.0
HMGB2	Microglia	chr4	Original	618.0	0.906335075877781	0.664617578799711	0.804108788161446	0.945089823422399	0.805251140058264
HMGB2	Microglia	chr4	parmigiano	179.0	0.623663477933454	0.260339681564632	0.080125521588403	0.500070655135452	0.232424075112642
HMGB2	Neuron	chr4	Original	538.0	0.83076630933098	0.587912967664144	0.821718230893237	0.953975813205062	0.718604531717522
HMGB2	Neuron	chr4	parmigiano	135.0	0.895229057790559	0.810899139147956	0.595951989777295	0.48837190123361	0.780341465617096
HMGB2	Oligodendrocyte	chr4	Original	601.0	0.860654957995538	0.868973553827411	0.838375385792868	0.996370003270842	0.959630602289011
HMGB2	Oligodendrocyte	chr4	parmigiano	281.0	0.960114730778464	0.569362302003324	0.748861586831988	0.542102827590357	0.781732175847712
HMGB4	Coding	chr1	Original	153.0	0.543413495731359	0.402258335977675	0.979748137079678	0.738968436102103	0.632396109537572
HMGB4	Coding	chr1	parmigiano	94.0	0.805431378503743	0.955073897385101	0.754366944391914	0.745495843064307	0.671209782600016
HMGCL	Astrocyte	chr1	Original	757.0	0.166876974208802	0.109930444688092	0.400449207264262	0.606138653048571	0.0864939680373872
HMGCL	Astrocyte	chr1	parmigiano	161.0	0.276701657057039	0.278445835636343	0.29457350124141	0.688440829181423	0.201755296579933
HMGCL	Coding	chr1	Original	296.0	0.150086899578932	0.0990101138930739	0.599166992020036	0.223261255949004	0.209589773787526
HMGCL	Coding	chr1	parmigiano	106.0	0.748910565964086	0.495629807670515	0.984641294825727	0.875795941605627	0.682045414030729
HMGCL	Microglia	chr1	Original	787.0	0.347348202876952	0.371928123753979	0.20535150341651	0.633550389790177	0.499924968723449
HMGCL	Microglia	chr1	parmigiano	180.0	0.874281519956271	0.801664798686362	0.784867966520772	0.936919716019842	0.744406544193594
HMGCL	Neuron	chr1	Original	924.0	0.29996920920828	0.157370081306583	0.380542788129045	0.601483760142477	0.208453915489626
HMGCL	Neuron	chr1	parmigiano	102.0	0.866543958364583	0.527967336177508	0.540577928860293	0.868818818734306	0.473454034321596
HMGCL	Oligodendrocyte	chr1	Original	791.0	0.59218679821044	0.235959834379148	0.474866257917985	0.75572105571033	0.251891605409735
HMGCL	Oligodendrocyte	chr1	parmigiano	227.0	0.859425879935161	0.805036728075898	0.740354676525655	0.716512002961251	0.692597212382145
HMGCLL1	Astrocyte	chr6	Original	537.0	0.92443125484037	0.355337712921814	0.812367477853838	0.277515823649234	0.428789342563644
HMGCLL1	Astrocyte	chr6	parmigiano	54.0	0.711015447145039	0.8986815771189	0.277097045372937	0.133743141881468	0.157752039332794
HMGCLL1	Coding	chr6	Original	241.0	0.92410855294729	0.695610501786418	0.988911016037488	0.0942942068723152	0.658132472624596
HMGCLL1	Coding	chr6	parmigiano	141.0	0.551353821116754	0.772788576801657	0.89172696732981	0.0699570925982781	0.554527748917757
HMGCLL1	Neuron	chr6	Original	537.0	0.600660751205365	0.355337712921863	0.812367477853839	0.138651614877542	0.411657892428441
HMGCLL1	Neuron	chr6	parmigiano	39.0	0.52757868047968	0.731799925826422	0.298283135363318	0.0902049136424002	0.296955863240972
HMGCLL1	Oligodendrocyte	chr6	Original	695.0	0.786456765128171	0.456350168880946	0.731457915477346	0.184398242062814	0.552122747324343
HMGCLL1	Oligodendrocyte	chr6	parmigiano	72.0	0.617529622873819	0.74889306242346	0.280129778025608	0.104680125932581	0.347668579854799
HMGCR	Astrocyte	chr5	Original	730.0	0.642390667341145	0.604323084260852	0.438381673347936	0.96769803361091	0.725940720786858
HMGCR	Astrocyte	chr5	parmigiano	162.0	0.131660433875709	0.12953084117174	0.826141531839258	0.763952476727994	0.386632148808501
HMGCR	Coding	chr5	Original	290.0	0.655046883363401	0.444568141795731	0.204552631504234	0.929548731238494	0.420341240438852
HMGCR	Coding	chr5	parmigiano	193.0	0.442235986269935	0.584438574238454	0.510870979549259	0.832021202817173	0.847464861747984
HMGCR	Microglia	chr5	Original	672.0	0.45189966391704	0.25927083216218	0.443475863279144	0.818670751230932	0.780227500844257
HMGCR	Microglia	chr5	parmigiano	211.0	0.291376035862396	0.154218263318999	0.804436322921759	0.893087232608061	0.662152867546828
HMGCR	Neuron	chr5	Original	601.0	0.629290378383714	0.435647067262579	0.806311099976575	0.584307799347195	0.914028748313087
HMGCR	Neuron	chr5	parmigiano	112.0	0.367246446769345	0.478171217700476	0.303608814905164	0.894057648259244	0.918880640834848
HMGCR	Oligodendrocyte	chr5	Original	583.0	0.62606524012038	0.433139890613649	0.801548525735904	0.753027179311119	0.906378482825503
HMGCR	Oligodendrocyte	chr5	parmigiano	193.0	0.341664226589245	0.219956909870858	0.395257505061009	0.638978420677117	0.335429598376237
HMGCS1	Astrocyte	chr5	Original	860.0	0.814668274982948	0.308720886937845	0.693072945496982	0.927313056307259	0.587776734208881
HMGCS1	Astrocyte	chr5	parmigiano	208.0	0.786715070630304	0.831843851452017	0.436011552301617	0.133055552625544	0.179041201578798
HMGCS1	Coding	chr5	Original	316.0	0.975970314487182	0.484936204925163	0.96108611549954	0.696319478345277	0.433282275254558
HMGCS1	Coding	chr5	parmigiano	169.0	0.946198237921477	0.962227004255569	0.667475683567813	0.702205368613769	0.442542264463694
HMGCS1	Microglia	chr5	Original	732.0	0.937078772698334	0.379328787893291	0.979737532758749	0.867391234030725	0.559568347117262
HMGCS1	Microglia	chr5	parmigiano	213.0	0.981205707980485	0.993555050157815	0.673201281717309	0.847760488288669	0.796389707473123
HMGCS1	Neuron	chr5	Original	866.0	0.861766340674808	0.329310736426088	0.684477112928506	0.84574078609112	0.583139119547759
HMGCS1	Neuron	chr5	parmigiano	135.0	0.983177501736429	0.995680579842891	0.810374291561709	0.777117744688325	0.42074523170492
HMGCS1	Oligodendrocyte	chr5	Original	1022.0	0.837912772972391	0.383616250753268	0.710541996277023	0.944776388199665	0.688801484737605
HMGCS1	Oligodendrocyte	chr5	parmigiano	370.0	0.633638253380808	0.739352857549983	0.73278475779676	0.963834469623575	0.848960202846671
HMGCS2	Astrocyte	chr1	Original	847.0	0.865439292266258	0.671159888182448	0.574632195985716	0.279307624134111	0.558217981120234
HMGCS2	Astrocyte	chr1	parmigiano	188.0	0.701962216561345	0.279275509178618	0.808506056772202	0.828898981390514	0.491797545840205
HMGCS2	Coding	chr1	Original	148.0	0.482488327329661	0.5457302906287	0.233455041578825	0.91665515577288	0.740525525907523
HMGCS2	Coding	chr1	parmigiano	78.0	0.681754784835555	0.689492323161549	0.966333829654821	0.561860120770538	0.685478943930188
HMGCS2	Oligodendrocyte	chr1	Original	771.0	0.687761086821211	0.749011976946746	0.609814652439674	0.300289585248527	0.802464036730234
HMGCS2	Oligodendrocyte	chr1	parmigiano	199.0	0.66205106400845	0.308063248997662	0.828199789912794	0.812503414954601	0.502513193336062
HMGN1	Astrocyte	chr21	Original	887.0	0.846904855871694	0.487700883689293	0.845465891580147	0.396666136457747	0.648026936822057
HMGN1	Astrocyte	chr21	parmigiano	342.0	0.525341254623036	0.303791108247462	0.57804122838047	0.658982910656607	0.200792316468524
HMGN1	Coding	chr21	Original	413.0	0.570422802000613	0.451028028044203	0.453343811202633	0.717210130110722	0.526039970647596
HMGN1	Coding	chr21	parmigiano	215.0	0.612065058704146	0.279564439901955	0.831678953282372	0.241092093933556	0.176440919611854
HMGN1	Microglia	chr21	Original	1034.0	0.549498230583338	0.308571769017578	0.927615708476837	0.42918444788289	0.314433576663279
HMGN1	Microglia	chr21	parmigiano	413.0	0.134057322318441	0.0810126388341588	0.884390120984938	0.389137226773125	0.135451351375946
HMGN1	Neuron	chr21	Original	1052.0	0.743000937556071	0.426107715092383	0.739092844008861	0.381577475246713	0.493425703308571
HMGN1	Neuron	chr21	parmigiano	287.0	0.60085942969146	0.428470998086817	0.541613194899913	0.512137116751132	0.335516286105088
HMGN1	Oligodendrocyte	chr21	Original	1059.0	0.609464245566992	0.0344479807273655	0.838274787589292	0.330908012020442	0.103409091284154
HMGN1	Oligodendrocyte	chr21	parmigiano	559.0	0.206755574156809	0.101307543858217	0.454302073576319	0.343559220286068	0.0897693728239995
HMGN2	Astrocyte	chr1	Original	457.0	0.0120545345904122	0.08221674036537	0.906805332457677	0.108272717063611	0.475330685632904
HMGN2	Astrocyte	chr1	parmigiano	150.0	0.0017109663771695	0.0007563609934056	0.214805341624816	0.0130462549518022	0.0031432856080988
HMGN2	Coding	chr1	Original	228.0	0.25651186497193	0.241214993075883	0.215667669372827	0.905693180691443	0.395038367137596
HMGN2	Coding	chr1	parmigiano	108.0	0.0386653617836465	0.0827326565247961	0.0448240808846491	0.813858056888264	0.418161954671361
HMGN2	Microglia	chr1	Original	504.0	0.0132192295439852	0.0669842008773938	0.763182103596392	0.10245779156797	0.455813254707127
HMGN2	Microglia	chr1	parmigiano	130.0	0.0023359880000982	0.0010226940831336	0.108065929834648	0.0177849556298963	0.0042061247555934
HMGN2	Neuron	chr1	Original	409.0	0.0090932423979655	0.0618728522735573	0.924696672369185	0.13643868241148	0.418812268158947
HMGN2	Neuron	chr1	parmigiano	83.0	0.907117745181612	0.707825306473843	0.851160285886331	0.814798068377306	0.675944540800342
HMGN2	Oligodendrocyte	chr1	Original	768.0	0.0088629381085647	0.155731543485914	0.803890656929616	0.0218386400510772	0.658627626089367
HMGN2	Oligodendrocyte	chr1	parmigiano	252.0	0.0020276227079523	0.0009200519786411	0.0864056491015916	0.0059459251787001	0.0022485636540643
HMGN3	Astrocyte	chr6	Original	518.0	0.839883856405635	0.408612324214341	0.34610390825895	0.997524475745337	0.740181725943718
HMGN3	Astrocyte	chr6	parmigiano	189.0	0.942623148355773	0.816931506614288	0.966517139485972	0.509771897379122	0.362302783851423
HMGN3	Coding	chr6	Original	109.0	0.386457339510073	0.194555213557829	0.325654003112841	0.459537063716546	0.293128323939272
HMGN3	Coding	chr6	parmigiano	64.0	0.207566642600946	0.0825495761108756	0.492516889064223	0.341147208575047	0.317374157182696
HMGN3	Microglia	chr6	Original	398.0	0.600361012307137	0.40245293625733	0.446203011770245	0.984082938763421	0.838489017426473
HMGN3	Microglia	chr6	parmigiano	132.0	0.830466183405212	0.884628664475096	0.435210382913282	0.26665982265754	0.186298962154103
HMGN3	Neuron	chr6	Original	537.0	0.722387609665465	0.420238827755532	0.348345308983052	0.995968763045268	0.714377368046886
HMGN3	Neuron	chr6	parmigiano	130.0	0.916726488956388	0.545787048252409	0.71902728081674	0.459060825045348	0.25129120951488
HMGN3	Oligodendrocyte	chr6	Original	507.0	0.809287930649529	0.391665903091527	0.947335712303377	0.879248530249832	0.801014839678417
HMGN3	Oligodendrocyte	chr6	parmigiano	243.0	0.681304705406843	0.390139218551579	0.733262517279096	0.517881538240945	0.772392043216783
HMGN4	Astrocyte	chr6	Original	593.0	0.561142681094105	0.24915045346489	0.267956208920192	0.775161898963272	0.193416378451837
HMGN4	Astrocyte	chr6	parmigiano	72.0	0.88178791170785	0.399550715746934	0.869965498636617	0.127919686907652	0.630554886470934
HMGN4	Coding	chr6	Original	87.0	0.859793401888279	0.923781733112739	0.952543492947113	0.883730408180849	0.952094559436127
HMGN4	Coding	chr6	parmigiano	44.0	0.550566358113588
HMGN4	Microglia	chr6	Original	724.0	0.514652152229336	0.297915186820741	0.143495968815953	0.673264370323841	0.102653220442088
HMGN4	Microglia	chr6	parmigiano	52.0	0.0607884884668528	0.128266493695063	0.0666776406762364	0.095869601404348	0.174584714213813
HMGN4	Neuron	chr6	Original	1244.0	0.81396930634021	0.602867208230621	0.162988636198235	0.441607522894512	0.0511186443749879
HMGN4	Neuron	chr6	parmigiano	80.0	0.954107800597783	0.976322929299269	0.444908855444289	0.991869574194015	0.939069468376749
HMGN4	Oligodendrocyte	chr6	Original	1285.0	0.615127096873261	0.441647273958385	0.329992291365004	0.845137592415221	0.426981764481981
HMGN4	Oligodendrocyte	chr6	parmigiano	172.0	0.623601659139741	0.676917745847452	0.18707547268926	0.798959871866699	0.614824701539974
HMGXB3	Astrocyte	chr5	Original	967.0	0.802011179760755	0.59595563697575	0.349654460097574	0.291817962150106	0.258251990651709
HMGXB3	Astrocyte	chr5	parmigiano	193.0	0.51024261076197	0.370051999555913	0.364632719618528	0.616259483820879	0.283351475430846
HMGXB3	Coding	chr5	Original	462.0	0.851148592097004	0.697531070508651	0.470093451411188	0.414220827327665	0.550762433445406
HMGXB3	Coding	chr5	parmigiano	251.0	0.207000631572554	0.0964331982721552	0.581146992425052	0.0267334168926305	0.111862875334561
HMGXB3	Microglia	chr5	Original	998.0	0.816181171916695	0.659423078360988	0.438022723440714	0.552747839214111	0.549649876376699
HMGXB3	Microglia	chr5	parmigiano	261.0	0.333191762934789	0.355824224486995	0.165558726354611	0.276892602164429	0.110540376037613
HMGXB3	Neuron	chr5	Original	1111.0	0.198125065065889	0.318652661327043	0.562103323805063	0.476288912069116	0.715456542232212
HMGXB3	Neuron	chr5	parmigiano	202.0	0.0811423200302035	0.0482726047454827	0.093149066208987	0.641638394787851	0.310802120341446
HMGXB3	Oligodendrocyte	chr5	Original	937.0	0.820080147895484	0.586522934361	0.55694631157071	0.725657327923709	0.690006833413382
HMGXB3	Oligodendrocyte	chr5	parmigiano	225.0	0.713023600754556	0.41414035944867	0.79633396844731	0.331326571697354	0.518554446785465
HMGXB4	Astrocyte	chr22	Original	527.0	0.0183326500009828	0.181378607757363	0.418220540682472	0.002976787315176	0.0857710477235516
HMGXB4	Astrocyte	chr22	parmigiano	163.0	0.0029409075544277	0.0006933920887741	0.0818127495847089	0.0026052197903965	0.0011466644166582
HMGXB4	Coding	chr22	Original	289.0	0.397927878784599	0.636805925133398	0.97414880890987	0.381444471835905	0.527580595545655
HMGXB4	Coding	chr22	parmigiano	183.0	0.238682871114465	0.0630933685033104	0.965203534988563	0.340776846942109	0.599221187848132
HMGXB4	Microglia	chr22	Original	705.0	0.0057866191812182	0.034757978432169	0.595077346359368	0.0036710189134088	0.110574414284928
HMGXB4	Microglia	chr22	parmigiano	196.0	0.0050387601423724	0.0016960605204826	0.0516306314157001	0.0086797493105514	0.0018019561051302
HMGXB4	Neuron	chr22	Original	533.0	0.0226430448972119	0.16582226080665	0.388893439031582	0.0054866244501335	0.0624540382433079
HMGXB4	Neuron	chr22	parmigiano	139.0	0.002975827591683	0.0006901560560578	0.05927827434498	0.0020267218012448	0.0003571525589195
HMGXB4	Oligodendrocyte	chr22	Original	525.0	0.0168710788903645	0.123603484963124	0.354752795648729	0.0090558504592529	0.0692702874872384
HMGXB4	Oligodendrocyte	chr22	parmigiano	175.0	0.00933997325844	0.0025438866710413	0.217010606720224	0.0121745406450399	0.002544887808599
HMHB1	Coding	chr5	Original	28.0	0.179792668859032	0.193198499784398	0.619534483635622	0.455114892406178	0.623239974310807
HMHB1	Coding	chr5	parmigiano	14.0	0.355582138408626	0.358047701660432	0.300507752903132	0.694972828005623	0.473233884069354
HMMR	Astrocyte	chr5	Original	646.0	0.656750930323514	0.491696625662236	0.470545181502007	0.895597753794517	0.895303487902173
HMMR	Astrocyte	chr5	parmigiano	222.0	0.450621178762486	0.274911767172837	0.192959817654798	0.854104346671141	0.562884489056588
HMMR	Coding	chr5	Original	234.0	0.828111571760132	0.578783690808113	0.722353428834008	0.830207675102165	0.859740394402882
HMMR	Coding	chr5	parmigiano	139.0	0.383439666449848	0.124275478598176	0.305471604263889	0.821147941097993	0.284859691836345
HMMR	Microglia	chr5	Original	642.0	0.620176736374997	0.496933703101439	0.499973369296422	0.903989308285099	0.957109301213539
HMMR	Microglia	chr5	parmigiano	237.0	0.583098041039462	0.122292717379605	0.554991395025148	0.794618121875612	0.385595964136511
HMMR	Neuron	chr5	Original	588.0	0.704772106736256	0.524401146401609	0.63305858185618	0.906980025230258	0.952040188078989
HMMR	Neuron	chr5	parmigiano	135.0	0.160943164955438	0.135306229364367	0.243785185756705	0.821681087672632	0.393120310524881
HMMR	Oligodendrocyte	chr5	Original	612.0	0.610367976105356	0.442549656328792	0.596599778243349	0.894864799629117	0.964933726866032
HMMR	Oligodendrocyte	chr5	parmigiano	228.0	0.353770538957641	0.116553857282943	0.938866275809899	0.883235210765324	0.438795082294056
HMOX1	Astrocyte	chr22	Original	533.0	0.0230246188737612	0.020029420479149	0.0288183961159744	0.0044878323245404	0.0210360491984406
HMOX1	Astrocyte	chr22	parmigiano	136.0	0.0024363780850664	0.0006793279776916	0.0362210603693109	0.0018204605068284	0.0010832637054707
HMOX1	Coding	chr22	Original	180.0	0.396671762489673	0.306106842819359	0.346514367294488	0.971624946195366	0.765577773462947
HMOX1	Coding	chr22	parmigiano	82.0	0.0747495540491732	0.0836701246382913	0.0826238904677735	0.703855163620698	0.446196706810927
HMOX1	Microglia	chr22	Original	631.0	0.132021473642897	0.257728496591755	0.905362810748053	0.935742434093418	0.918651637911108
HMOX1	Microglia	chr22	parmigiano	119.0	0.953674639755458	0.303297956259264	0.621178170331713	0.571426320866659	0.318498174753687
HMOX1	Neuron	chr22	Original	1208.0	0.036663828379417	0.683296188510299	0.0461736403439543	0.0122694027289345	0.0156051164549935
HMOX1	Neuron	chr22	parmigiano	166.0	0.0031797016058672	0.0007861322281576	0.10572509356017	0.0018126737256944	0.0003836865500312
HMOX1	Oligodendrocyte	chr22	Original	568.0	0.0162677950811606	0.0108931410117698	0.0272493344193202	0.0095459897232212	0.0298055292877513
HMOX1	Oligodendrocyte	chr22	parmigiano	169.0	0.0027961003109394	0.0004011519260149	0.0904641670368021	0.002576327395858	0.0014613795160911
HMOX2	Astrocyte	chr16	Original	956.0	0.466400941547912	0.0260413630975085	0.803355840557557	0.656811756155086	0.314429813822124
HMOX2	Astrocyte	chr16	parmigiano	217.0	0.126417072050582	0.0481006508267576	0.641764371477632	0.220947851194306	0.0281287820684246
HMOX2	Coding	chr16	Original	273.0	0.677773334207138	0.0436736574813934	0.958352439114955	0.455740243063194	0.215272314354762
HMOX2	Coding	chr16	parmigiano	137.0	0.89239898975264	0.300317211741526	0.393361507375359	0.263213383778075	0.192878373967635
HMOX2	Microglia	chr16	Original	1021.0	0.52968002286678	0.0661263913077631	0.625983726654983	0.764335344461532	0.277364033392409
HMOX2	Microglia	chr16	parmigiano	331.0	0.259279298778771	0.114221551729665	0.539170201353752	0.558545580241962	0.209534157670836
HMOX2	Neuron	chr16	Original	969.0	0.33179272732609	0.031781063784472	0.699859228209708	0.734157512338028	0.299952769549761
HMOX2	Neuron	chr16	parmigiano	217.0	0.20078675305005	0.0648810520229076	0.886739257017993	0.527081105514911	0.209055678705752
HMOX2	Oligodendrocyte	chr16	Original	1525.0	0.0296087574047404	0.0116341374964472	0.0303073823698755	0.209252765751905	0.050931756259349
HMOX2	Oligodendrocyte	chr16	parmigiano	463.0	0.130630718812199	0.0704896080512799	0.273458481607143	0.272449880184914	0.119261725355714
HMSD	Astrocyte	chr18	Original	773.0	0.59299525947404	0.0713746854810435	0.577051598850031	0.0540126562610743	0.399772275742376
HMSD	Astrocyte	chr18	parmigiano	92.0	0.184728040813344	0.383265718217862	0.245784295628291	0.0336433590124658	0.0206022054070909
HMSD	Coding	chr18	Original	250.0	0.500621313590961	0.0174509745542062	0.107646795064332	0.442271942360726	0.212681836768555
HMSD	Coding	chr18	parmigiano	132.0	0.0746654310975752	0.0678229235085245	0.406736538706182	0.0989764371479082	0.0497308024834661
HMSD	Microglia	chr18	Original	690.0	0.932874869081594	0.0476360862818166	0.724626459118942	0.4861708766355	0.328659866525633
HMSD	Microglia	chr18	parmigiano	106.0	0.0682323868482911	0.114659211432472	0.401892154243957	0.041566141962045	0.175328481205206
HMSD	Neuron	chr18	Original	785.0	0.637712937092289	0.0473883344165993	0.542853059241086	0.096126913997802	0.350268042674119
HMSD	Neuron	chr18	parmigiano	68.0	0.15324245401686	0.357977529474592	0.105542573202541	0.0414043665039898	0.0064497017931336
HMSD	Oligodendrocyte	chr18	Original	689.0	0.735474280302313	0.0475623270193442	0.735436249096167	0.0930071341077188	0.337817899231245
HMSD	Oligodendrocyte	chr18	parmigiano	119.0	0.222684980233376	0.436576587098203	0.40787372957715	0.136834819480525	0.116875527936378
HMX1	Astrocyte	chr4	Original	408.0	0.642453391775738	0.158153336280651	0.455558938341727	0.848375488322259	0.665469454914984
HMX1	Astrocyte	chr4	parmigiano	57.0	0.135736870353756	0.0757827689991642	0.123627391350896	0.872949023926396	0.455210068996199
HMX1	Coding	chr4	Original	228.0	0.716267306874306	0.381564944703119	0.540638878696273	0.304267374695844	0.774814010079012
HMX1	Coding	chr4	parmigiano	100.0	0.20586980223248	0.17090016321518	0.79722648630797	0.556281700169991	0.617120282642138
HMX1	Oligodendrocyte	chr4	Original	368.0	0.708026425274952	0.127152977172685	0.389174111660735	0.865828277984111	0.582539574635175
HMX1	Oligodendrocyte	chr4	parmigiano	56.0	0.281956988062332	0.493637776476981	0.177157102274267	0.28107517148951	0.146848799922751
HMX2	Coding	chr10	Original	111.0	0.957984801690866	0.21207163567439	0.765124265188202	0.5400076156283	0.496231494223352
HMX2	Coding	chr10	parmigiano	69.0	0.197882581205991	0.25755213885636	0.205715348616257	0.459775953722229	0.242664216661546
HMX3	Coding	chr10	Original	191.0	0.847366177345272	0.241559371563441	0.874818340190279	0.647219678153386	0.55021864267941
HMX3	Coding	chr10	parmigiano	117.0	0.913936741710182	0.91283439447407	0.37794562861279	0.740709605514255	0.871008162445112
HMX3	Oligodendrocyte	chr10	Original	512.0	0.442548868109252	0.140897714762986	0.12795121702871	0.196458611457985	0.231466221607572
HMX3	Oligodendrocyte	chr10	parmigiano	169.0	0.877370969764843	0.830099457652447	0.705328302094702	0.976376315645301	0.836493757592791
HNF1A	Coding	chr12	Original	410.0	0.986781476744576	0.094608581722242	0.869182351450544	0.795134114762264	0.520018303030197
HNF1A	Coding	chr12	parmigiano	193.0	0.18799763338878	0.106734969749717	0.723343859529254	0.389209582583149	0.175363324101538
HNF1B	Coding	chr17	Original	365.0	0.793538670122832	0.489678796299689	0.559904099406494	0.693904858615544	0.40172225180138
HNF1B	Coding	chr17	parmigiano	141.0	0.510398558056649	0.373954195680334	0.606333365598896	0.197778405200644	0.355171340256961
HNF4A	Coding	chr20	Original	593.0	0.0251103232093136	0.074075189381646	0.0179092423658238	0.0064525313294528	0.0132068390162886
HNF4A	Coding	chr20	parmigiano	275.0	0.0095696351589884	0.0993883766580373	0.0105114020305258	0.0004608054651865	0.0019605600543751
HNF4G	Coding	chr8	Original	229.0	0.974262161346193	0.984719003294628	0.58001379551007	0.94430194256038	1.0
HNF4G	Coding	chr8	parmigiano	118.0	0.777031466821005	0.448107264090339	0.152965425366931	0.821412234092638	0.361046726668405
HNMT	Astrocyte	chr2	Original	544.0	0.717411115330186	0.567407793662833	0.411306483489649	0.577968855707498	0.756255642405862
HNMT	Astrocyte	chr2	parmigiano	77.0	0.587816494826771	0.634590122420239	0.238349373310048	0.69806769833002	0.472322872499131
HNMT	Coding	chr2	Original	267.0	0.722329217062148	0.515267162072716	0.261987015552481	0.152113576337421	0.634503231642821
HNMT	Coding	chr2	parmigiano	128.0	0.868610816632026	0.937992007862162	0.764730606187369	0.648239303367961	0.75657101634569
HNMT	Microglia	chr2	Original	448.0	0.796468721947993	0.431893985885369	0.236823933617437	0.650004412101335	0.678098859405537
HNMT	Microglia	chr2	parmigiano	91.0	0.548649313764728	0.57591506912254	0.143201025262192	0.565705513908685	0.368479548865836
HNMT	Neuron	chr2	Original	444.0	0.662160759521352	0.431249224169176	0.228331405972251	0.621849440460716	0.664326584993965
HNMT	Neuron	chr2	parmigiano	38.0	0.611360817934876	0.582372571174601	0.177553096381238	0.559009909223436	0.334106120423727
HNMT	Oligodendrocyte	chr2	Original	578.0	0.805450066822925	0.739803187370907	0.826920335759124	0.80317721845595	0.898919551793801
HNMT	Oligodendrocyte	chr2	parmigiano	97.0	0.502148197334396	0.552586523739	0.246909716140116	0.638442631039511	0.59625626405663
HNRNPA0	Astrocyte	chr5	Original	595.0	0.701820012807018	0.764960460723936	0.198537646932891	0.637980863063629	0.187376883445527
HNRNPA0	Astrocyte	chr5	parmigiano	99.0	0.889311714146548	0.810112339664876	0.710466180037536	0.454138786127109	0.304100460404682
HNRNPA0	Coding	chr5	Original	519.0	0.42889617923585	0.77977732573629	0.169683403944435	0.489029430643623	0.154355643115628
HNRNPA0	Coding	chr5	parmigiano	188.0	0.632895407513778	0.573254117868067	0.272990263781692	0.574467532593115	0.44537551825597
HNRNPA0	Microglia	chr5	Original	596.0	0.519093011384022	0.765418684458711	0.19204269195989	0.604435585444515	0.185272636168697
HNRNPA0	Microglia	chr5	parmigiano	78.0	0.640667964112382	0.7383837838351	0.422802096713488	0.432999708543567	0.598500512674817
HNRNPA0	Neuron	chr5	Original	764.0	0.730063984502937	0.823058294476584	0.623330671283999	0.883026616783704	0.472888041593895
HNRNPA0	Neuron	chr5	parmigiano	78.0	0.757656440552391	0.819504199611899	0.516421784029985	0.887344239397319	0.695368050484241
HNRNPA0	Oligodendrocyte	chr5	Original	671.0	0.548746629276559	0.800415695345327	0.385938217675679	0.649190534962579	0.392667913516062
HNRNPA0	Oligodendrocyte	chr5	parmigiano	116.0	0.732252136339974	0.747002449724864	0.626875219442155	0.311839842515681	0.809316373813293
HNRNPA1	Astrocyte	chr12	Original	590.0	0.944119993193284	0.483359338562133	0.441181846989096	0.670382561371622	0.195908224854454
HNRNPA1	Astrocyte	chr12	parmigiano	275.0	0.730791400908612	0.217494221202808	0.937693716547458	0.755091835900325	0.757851606463756
HNRNPA1	Coding	chr12	Original	336.0	0.879213562771545	0.443668585307289	0.911115635357827	0.151692699988279	0.413766833217593
HNRNPA1	Coding	chr12	parmigiano	237.0	0.820318230728727	0.442532718130028	0.719799347469793	0.852067306412876	0.323552937097291
HNRNPA1	Microglia	chr12	Original	556.0	0.897615144036434	0.435886985342103	0.585421448075595	0.631464282823626	0.37400129124277
HNRNPA1	Microglia	chr12	parmigiano	293.0	0.702312573287132	0.254430919469893	0.931166869841857	0.440207164875022	0.84387266189275
HNRNPA1	Neuron	chr12	Original	607.0	0.719445770937967	0.596985151008859	0.376136537244997	0.586945978399084	0.192825376302053
HNRNPA1	Neuron	chr12	parmigiano	218.0	0.446829050524898	0.275949748038283	0.537776284480749	0.533720620349479	0.554521386970026
HNRNPA1	Oligodendrocyte	chr12	Original	542.0	0.817815654406291	0.627035271766145	0.50904884996178	0.572816498104142	0.293144264932889
HNRNPA1	Oligodendrocyte	chr12	parmigiano	345.0	0.890088778252692	0.312394115043217	0.82939451998185	0.791855063027969	0.805420222563541
HNRNPA1L2	Astrocyte	chr13	Original	515.0	0.386675867141205	0.734922622290456	0.480525204591782	0.302223648575578	0.881898031579282
HNRNPA1L2	Astrocyte	chr13	parmigiano	136.0	0.32196157684672	0.248294957709616	0.227939028058461	0.0969175430132165	0.18481549541993
HNRNPA1L2	Coding	chr13	Original	80.0	0.0853653694115825	0.217476437736948	0.0805945993199101	0.157481389295778	0.332103235012066
HNRNPA1L2	Coding	chr13	parmigiano	23.0	0.833540296204253	0.811943178902921	0.857635511121445	0.853815752076033	0.77624141893548
HNRNPA1L2	Microglia	chr13	Original	303.0	0.424775869237233	0.691295262628139	0.435901003172176	0.256669915210264	0.86008098440859
HNRNPA1L2	Microglia	chr13	parmigiano	85.0	0.678447625993992	0.743558554063136	0.350102629558452	0.659964528386314	0.395799306737937
HNRNPA1L2	Neuron	chr13	Original	353.0	0.328920589679362	0.573203539150898	0.34421314152106	0.321194355086356	0.799769084432011
HNRNPA1L2	Neuron	chr13	parmigiano	43.0	0.331347594616125	0.0879436525942595	0.701182412498659	0.211577878325681	0.0752299199187723
HNRNPA1L2	Oligodendrocyte	chr13	Original	510.0	0.32119270119417	0.664150088860916	0.391978841157225	0.290593784722642	0.918562164178004
HNRNPA1L2	Oligodendrocyte	chr13	parmigiano	121.0	0.74375647185392	0.778897834296323	0.383706197614177	0.674967251566634	0.61032402738115
HNRNPA1P48	Coding	chr16	Original	133.0	0.307797403897647	0.237268377402788	0.802190969720413	0.883186086856772	0.584168839142318
HNRNPA1P48	Coding	chr16	parmigiano	43.0	0.727578512638488	0.580369996799708	0.657483556856169	0.766486572076415	0.607914132208347
HNRNPA2B1	Astrocyte	chr7	Original	1655.0	0.346869201615173	0.183087692382236	0.263008857597258	0.746111808856209	0.369576111844907
HNRNPA2B1	Astrocyte	chr7	parmigiano	352.0	0.755658876238887	0.249010309292025	0.863323499252216	0.459155861597309	0.547472642492876
HNRNPA2B1	Coding	chr7	Original	1116.0	0.10295873542258	0.173190941784077	0.109899910069476	0.3532286021742	0.253440829070068
HNRNPA2B1	Coding	chr7	parmigiano	611.0	0.90313898723206	0.801363075029339	0.51816112933585	0.92625185297132	0.697787667793269
HNRNPA2B1	Microglia	chr7	Original	1651.0	0.318719545049813	0.184213467630405	0.253512368451343	0.767542450506296	0.359900645842685
HNRNPA2B1	Microglia	chr7	parmigiano	430.0	0.880764852336414	0.333919487512146	0.678648273728473	0.995705674980633	0.831365551136505
HNRNPA2B1	Neuron	chr7	Original	1566.0	0.400926664966683	0.198144302809641	0.249524607256519	0.592258610237426	0.378097606559746
HNRNPA2B1	Neuron	chr7	parmigiano	191.0	0.799820556004693	0.533837337422796	0.824016717832674	0.9075956824793	0.727090785250236
HNRNPA2B1	Oligodendrocyte	chr7	Original	1655.0	0.337989207033412	0.183087692382236	0.263008857597258	0.723355181360796	0.356528372676696
HNRNPA2B1	Oligodendrocyte	chr7	parmigiano	465.0	0.467883652763048	0.233638604793797	0.491866060304012	0.582666442108829	0.377967578645561
HNRNPA3	Astrocyte	chr2	Original	743.0	0.788498318324122	0.777493296187465	0.486797092099692	0.974649926265796	0.865919323875982
HNRNPA3	Astrocyte	chr2	parmigiano	249.0	0.742329133725975	0.606443933339768	0.515749226935071	0.992582906818351	0.68985358201773
HNRNPA3	Coding	chr2	Original	315.0	0.866261501167666	0.910170957522004	0.613221665397371	0.928822889172049	0.976888044233363
HNRNPA3	Coding	chr2	parmigiano	164.0	0.0904702081579611	0.0154669734675403	0.911809789427095	0.842728788452737	0.654112583761894
HNRNPA3	Microglia	chr2	Original	697.0	0.866720133345339	0.952760961745949	0.437082998886244	0.967365734585074	0.875174763298558
HNRNPA3	Microglia	chr2	parmigiano	210.0	0.880558971237988	0.827045292124574	0.279687812285748	0.846379074876804	0.412834049743772
HNRNPA3	Neuron	chr2	Original	812.0	0.776208425246519	0.563052177028405	0.823339996463024	0.990010755835711	0.892851520895758
HNRNPA3	Neuron	chr2	parmigiano	116.0	0.676472782303266	0.662860340216539	0.344239864168936	0.995171057030677	0.934642872284145
HNRNPA3	Oligodendrocyte	chr2	Original	776.0	0.876338741021774	0.872929900911365	0.699177400122474	0.996340687262739	0.894698146274493
HNRNPA3	Oligodendrocyte	chr2	parmigiano	306.0	0.928929209837769	0.736384485992134	0.945212963769844	0.995756123186566	0.940416364219576
HNRNPAB	Astrocyte	chr5	Original	579.0	0.379903538199973	0.549467106640637	0.199746249170352	0.221164233553156	0.284880515870391
HNRNPAB	Astrocyte	chr5	parmigiano	222.0	0.933326297504033	0.597982362352152	0.723007720251967	0.507596651416672	0.343801701641066
HNRNPAB	Coding	chr5	Original	221.0	0.305883553897063	0.234176660443301	0.312494749930468	0.185755180810392	0.17970438861332
HNRNPAB	Coding	chr5	parmigiano	151.0	0.705809866406203	0.718165461393724	0.639050120654037	0.643674331561503	0.705239506145796
HNRNPAB	Microglia	chr5	Original	632.0	0.17371045661193	0.365407807617551	0.0945057305974844	0.0433171276850238	0.0770664165085028
HNRNPAB	Microglia	chr5	parmigiano	270.0	0.309481921644279	0.433300581845889	0.170141431122889	0.302353944559011	0.391474950954723
HNRNPAB	Neuron	chr5	Original	725.0	0.376929546557435	0.406633442140026	0.290925521589565	0.258919793983745	0.249180759681599
HNRNPAB	Neuron	chr5	parmigiano	201.0	0.880970786616088	0.560839602036242	0.740548373450067	0.95008485105279	0.745235087705684
HNRNPAB	Oligodendrocyte	chr5	Original	576.0	0.433662150606509	0.561643750608038	0.292975620665827	0.264002797087069	0.295003990946029
HNRNPAB	Oligodendrocyte	chr5	parmigiano	263.0	0.154927085063876	0.134917633072058	0.748757537972541	0.231616292082478	0.195290900619625
HNRNPC	Astrocyte	chr14	Original	968.0	0.511000305998189	0.873793496222145	0.875143831726544	0.602556643700751	0.668238995018514
HNRNPC	Astrocyte	chr14	parmigiano	170.0	0.471738221448941	0.301279347886862	0.503938892314798	0.710077705862195	0.540384240281824
HNRNPC	Coding	chr14	Original	371.0	0.536808467308986	0.564015561501613	0.907188164694499	0.478769111635679	0.343882916246559
HNRNPC	Coding	chr14	parmigiano	239.0	0.381828617605077	0.252683462060766	0.594664931727088	0.393849383787012	0.935308844669016
HNRNPC	Microglia	chr14	Original	915.0	0.787988779088152	0.793996187348113	0.819959754262134	0.386250459169938	0.639131146069564
HNRNPC	Microglia	chr14	parmigiano	169.0	0.780029423285557	0.226585138837687	0.626713910935401	0.611601935152684	0.586615671869644
HNRNPC	Neuron	chr14	Original	1071.0	0.755683879642751	0.947608983882964	0.888359549890426	0.583700557299585	0.706017850973607
HNRNPC	Neuron	chr14	parmigiano	142.0	0.606940684440501	0.429553638700375	0.869048468327724	0.955221039179845	0.841382825919876
HNRNPC	Oligodendrocyte	chr14	Original	931.0	0.687758293541988	0.814704946338241	0.715162660009887	0.0772916436973108	0.470451390022334
HNRNPC	Oligodendrocyte	chr14	parmigiano	207.0	0.315329627817546	0.434938552707511	0.168729106178657	0.51575253068267	0.126454710414335
HNRNPCL1	Coding	chr1	Original	83.0	0.412434018578156	0.26556113563135	0.266297309988789	0.311527522193245	0.0858384639221927
HNRNPCL1	Coding	chr1	parmigiano	23.0	0.504353375898263	0.597428448037188	0.568525727843559	0.126237132750392	0.529517254981052
HNRNPCL2	Coding	chr1	Original	115.0	0.0788991381505278	0.0714095987755193	0.365532915485429	0.0377821427246795	0.0201293275502735
HNRNPCL2	Coding	chr1	parmigiano	35.0	0.720882617841508	0.465332249072842	0.964986540204851	0.313918633584786	0.161107849172137
HNRNPCL3	Coding	chr1	Original	86.0	0.150982170866033	0.0662697597277586	0.375548745871243	0.151433217717623	0.480172569918167
HNRNPD	Astrocyte	chr4	Original	845.0	0.630764234771357	0.58320005988857	0.858055247297804	0.595162731487918	0.265686563175907
HNRNPD	Astrocyte	chr4	parmigiano	301.0	0.892250772147682	0.647965998352809	0.970820214203125	0.504981960041045	0.437743683561866
HNRNPD	Coding	chr4	Original	383.0	0.425753227993099	0.495162648937351	0.418064544998794	0.698375128177499	0.213356360072251
HNRNPD	Coding	chr4	parmigiano	221.0	0.892037156574038	0.664061559118023	0.864049749100497	0.533497570846581	0.803594759269804
HNRNPD	Microglia	chr4	Original	869.0	0.517572675449297	0.599905753569383	0.688524001381075	0.622206694470418	0.291663739918776
HNRNPD	Microglia	chr4	parmigiano	365.0	0.734004731806399	0.648792278156429	0.825723782921236	0.571993409574572	0.251704728627213
HNRNPD	Neuron	chr4	Original	920.0	0.608621707897725	0.635337151850606	0.708362279701979	0.697391918742984	0.33414817413922
HNRNPD	Neuron	chr4	parmigiano	262.0	0.651490445249905	0.562173661840492	0.627410033453697	0.567991113182809	0.673440684028312
HNRNPD	Oligodendrocyte	chr4	Original	781.0	0.695510382226583	0.678150508354132	0.969542112954702	0.671241855677547	0.272752876758962
HNRNPD	Oligodendrocyte	chr4	parmigiano	339.0	0.678730168991121	0.725740949660165	0.697472903658484	0.601576299819486	0.328898093989408
HNRNPDL	Astrocyte	chr4	Original	657.0	0.786562389054492	0.492733429140501	0.870713785043503	0.640076846953221	0.151515856937537
HNRNPDL	Astrocyte	chr4	parmigiano	326.0	0.712957668038101	0.576006997314448	0.625004160784371	0.512713349192766	0.152279974496073
HNRNPDL	Coding	chr4	Original	401.0	0.68331919946345	0.631047741525747	0.759026483117828	0.510303625146376	0.194035821195579
HNRNPDL	Coding	chr4	parmigiano	261.0	0.134553187412175	0.19891601923076	0.691705122138501	0.332401487294513	0.280026197722542
HNRNPDL	Microglia	chr4	Original	683.0	0.799951284620074	0.495832506024623	0.85199924720354	0.620897825693861	0.168838916689253
HNRNPDL	Microglia	chr4	parmigiano	342.0	0.592708379750389	0.629402514406427	0.890039426096665	0.460053019414468	0.151258988258127
HNRNPDL	Neuron	chr4	Original	827.0	0.769183168089805	0.484044315066762	0.712093619259437	0.616170882141995	0.181360589088009
HNRNPDL	Neuron	chr4	parmigiano	277.0	0.686918271392196	0.742162084995816	0.964732504714754	0.492881703281019	0.211443640472865
HNRNPDL	Oligodendrocyte	chr4	Original	683.0	0.19588228589711	0.517722685861348	0.802147412919629	0.124004231357809	0.157915491967601
HNRNPDL	Oligodendrocyte	chr4	parmigiano	352.0	0.514452845884409	0.709652016896595	0.720448943032196	0.48556731886472	0.198498682570902
HNRNPF	Astrocyte	chr10	Original	729.0	0.132631455702679	0.135909302857741	0.107301889684931	0.508606666816414	0.165370383987407
HNRNPF	Astrocyte	chr10	parmigiano	264.0	0.785485036395092	0.730137740922576	0.778446404017876	0.918613929996681	0.856250272376287
HNRNPF	Coding	chr10	Original	186.0	0.681894150387244	0.639152623957196	0.86160432772228	0.938687267732434	0.679742701397139
HNRNPF	Coding	chr10	parmigiano	100.0	0.808936017400593	0.742704809743604	0.748595147030297	0.617225694157952	0.822718270113423
HNRNPF	Microglia	chr10	Original	731.0	0.143492124123702	0.172115713384735	0.177847099979262	0.537040155327614	0.209182206183996
HNRNPF	Microglia	chr10	parmigiano	230.0	0.410357421263648	0.553290843145038	0.484945063475238	0.803210718877993	0.737873381138488
HNRNPF	Neuron	chr10	Original	819.0	0.11793033756002	0.164312968236831	0.102100780890106	0.298736599948746	0.150397265697294
HNRNPF	Neuron	chr10	parmigiano	179.0	0.827280010616523	0.792550006864697	0.801650315658456	0.947617596899263	1.0
HNRNPF	Oligodendrocyte	chr10	Original	799.0	0.984618364999228	0.187757485839152	0.112381938333696	0.389236123460807	0.231604878609531
HNRNPF	Oligodendrocyte	chr10	parmigiano	360.0	0.99312197689203	0.370573750221961	0.57386818363938	0.344505169992133	0.483121458662444
HNRNPH1	Astrocyte	chr5	Original	1270.0	0.922692452887118	0.25692921155012	0.758483393589744	0.51168115743142	0.448576571924882
HNRNPH1	Astrocyte	chr5	parmigiano	394.0	0.565097739771306	0.190951099690758	0.411751329004383	0.735004146319124	0.812216828648775
HNRNPH1	Coding	chr5	Original	738.0	0.210475312973275	0.378792893521771	0.515532216912171	0.330799180910565	0.369212358754847
HNRNPH1	Coding	chr5	parmigiano	425.0	0.0746462112290536	0.0419382552062339	0.802261508730124	0.0803046197473778	0.0369997892928715
HNRNPH1	Microglia	chr5	Original	1054.0	0.848991838044358	0.374111997548843	0.919958498061348	0.506854664625681	0.655319546697914
HNRNPH1	Microglia	chr5	parmigiano	318.0	0.886424514109608	0.593887617376087	0.894019695643166	0.750756721936008	0.950621007593036
HNRNPH1	Neuron	chr5	Original	1097.0	0.601707876198847	0.351146983252176	0.956393016523865	0.393564834898494	0.646195738045605
HNRNPH1	Neuron	chr5	parmigiano	261.0	0.343808245624213	0.0897546535364124	0.892036905059248	0.655904312339151	0.447945486618356
HNRNPH1	Oligodendrocyte	chr5	Original	1262.0	0.783247794718367	0.508802586562756	0.661891711601116	0.590404508469479	0.784489904776459
HNRNPH1	Oligodendrocyte	chr5	parmigiano	458.0	0.984836368072147	0.548851177487981	0.86253854943162	0.747310609411791	0.857432112771424
HNRNPH3	Astrocyte	chr10	Original	798.0	0.234546285395043	0.910032948973564	0.367562569528996	0.195626483957044	0.242691046407293
HNRNPH3	Astrocyte	chr10	parmigiano	277.0	0.121479201512665	0.145903101672267	0.731273124001673	0.212505158770309	0.2432809328102
HNRNPH3	Coding	chr10	Original	320.0	0.0735416641809954	0.258276426267503	0.814774674561828	0.102761400627168	0.294464493145795
HNRNPH3	Coding	chr10	parmigiano	203.0	0.0321263079385102	0.0174927881116406	0.276543024588848	0.0976699080497533	0.0278568466224302
HNRNPH3	Microglia	chr10	Original	679.0	0.164837881933326	0.822938066265394	0.248954282137922	0.19371042172553	0.227282889844804
HNRNPH3	Microglia	chr10	parmigiano	279.0	0.127162483534539	0.183315430791736	0.259663000155346	0.16656519579384	0.187104108240183
HNRNPH3	Neuron	chr10	Original	692.0	0.353343332645869	0.856230175191128	0.596972423380691	0.242079619057234	0.376542521209841
HNRNPH3	Neuron	chr10	parmigiano	187.0	0.144709175378391	0.117636328363355	0.995920052148123	0.139893519076682	0.109690649216889
HNRNPH3	Oligodendrocyte	chr10	Original	441.0	0.116455681649186	0.360712561579613	0.876517637040375	0.20835013099376	0.367152838649583
HNRNPH3	Oligodendrocyte	chr10	parmigiano	218.0	0.0773727819366523	0.0749661869363185	0.932284550700025	0.17496075013976	0.144777103016387
HNRNPK	Astrocyte	chr9	Original	585.0	0.833358445415979	0.740890523852465	0.49823462396557	0.950569987778768	0.888483127037826
HNRNPK	Astrocyte	chr9	parmigiano	188.0	0.920569286229377	0.573573079599528	0.868755476295938	0.142892407197672	0.865692051022122
HNRNPK	Coding	chr9	Original	275.0	0.594461575285703	0.653000054002515	0.101950235856452	0.592537324466549	0.204315632161501
HNRNPK	Coding	chr9	parmigiano	147.0	0.764533912983797	0.819889072587282	0.13450111008165	0.317210536886145	0.312508645645199
HNRNPK	Microglia	chr9	Original	826.0	0.955727696672176	0.924584383384928	0.505192618031681	0.960377285755885	0.867785446981423
HNRNPK	Microglia	chr9	parmigiano	296.0	0.964616710243075	0.803575804101866	0.874087071495996	0.369216912333299	0.871638063685678
HNRNPK	Neuron	chr9	Original	806.0	0.952524924386386	0.92518745472251	0.623838007861132	0.961466690909815	0.92948111158969
HNRNPK	Neuron	chr9	parmigiano	189.0	0.98241712271341	0.959909456601077	0.764781648084125	0.388749602773742	0.502548601443163
HNRNPK	Oligodendrocyte	chr9	Original	871.0	0.942827630052702	0.880667962203584	0.448771822710546	0.951587094229503	0.705011657877236
HNRNPK	Oligodendrocyte	chr9	parmigiano	344.0	0.957277049238852	0.834702344536655	0.623512695719045	0.76554625238809	0.554270109228758
HNRNPL	Astrocyte	chr19	Original	867.0	0.357767395478292	0.197575408260079	0.841279745782622	0.776666904798638	0.432073268110471
HNRNPL	Astrocyte	chr19	parmigiano	213.0	0.562608292491448	0.534018874021397	0.211947743756254	0.700406932165712	0.788150609309118
HNRNPL	Coding	chr19	Original	507.0	0.202436357476938	0.237668068185191	0.348311915896587	0.650581857459697	0.464013070413319
HNRNPL	Coding	chr19	parmigiano	234.0	0.240067789343721	0.117140599769268	0.823545371327679	0.585155725340552	0.188843355273065
HNRNPL	Microglia	chr19	Original	846.0	0.388295656246652	0.255525729146643	0.891111411459767	0.757248168079598	0.442517890053088
HNRNPL	Microglia	chr19	parmigiano	238.0	0.137788562753815	0.39495004403451	0.0316970736171357	0.339774866112208	0.555070946663372
HNRNPL	Neuron	chr19	Original	962.0	0.344486538960056	0.132178200249467	0.922186591029286	0.56529786378286	0.320425860495772
HNRNPL	Neuron	chr19	parmigiano	203.0	0.7689018252533	0.49500867548306	0.938400713847796	0.952948201555257	0.879782233468908
HNRNPL	Oligodendrocyte	chr19	Original	837.0	0.632449165735721	0.184999571744754	0.749987637138852	0.767042511292613	0.409008119811924
HNRNPL	Oligodendrocyte	chr19	parmigiano	290.0	0.232590490473034	0.370230000545682	0.0675707879301779	0.593883167124725	0.728540267847541
HNRNPLL	Astrocyte	chr2	Original	865.0	0.261311608713123	0.0853746163613309	0.450633316839411	0.616015322769684	0.495564975662733
HNRNPLL	Astrocyte	chr2	parmigiano	197.0	0.85678421360632	0.0541399335528427	0.77329114561473	0.885076435131074	0.610094322818948
HNRNPLL	Coding	chr2	Original	328.0	0.155238642726898	0.0569874062803625	0.850396393841146	0.560548211445016	0.274281878752149
HNRNPLL	Coding	chr2	parmigiano	188.0	0.541480179488305	0.7223829062432	0.591179519049535	0.564064743065764	0.815135065533273
HNRNPLL	Microglia	chr2	Original	1129.0	0.129472057005012	0.0682531900999714	0.340407588485156	0.484285454348335	0.417373505219531
HNRNPLL	Microglia	chr2	parmigiano	298.0	0.0353736290638837	0.0112820333210684	0.150877631603148	0.282698428224268	0.0990357886909953
HNRNPLL	Neuron	chr2	Original	825.0	0.0458327098958106	0.0150074822302877	0.167622817725144	0.247898437969272	0.17292133948312
HNRNPLL	Neuron	chr2	parmigiano	176.0	0.189520247045472	0.0448222621464048	0.475568442014563	0.324944493464963	0.413536610800943
HNRNPLL	Oligodendrocyte	chr2	Original	830.0	0.0420245547876028	0.0157194667181819	0.159606698689165	0.238862447078965	0.141604882656983
HNRNPLL	Oligodendrocyte	chr2	parmigiano	306.0	0.0268740152014577	0.0062406757317077	0.192122471824557	0.159644531800463	0.115937944421286
HNRNPM	Astrocyte	chr19	Original	1039.0	0.746638369534174	0.703929064925715	0.318252353785027	0.721858360432	0.533905290049404
HNRNPM	Astrocyte	chr19	parmigiano	275.0	0.491744689460921	0.499729371190671	0.23289116541833	0.469633583543798	0.244360934630523
HNRNPM	Coding	chr19	Original	452.0	0.885571972994972	0.957424690199768	0.917860995009217	0.791228385394377	0.926926791667746
HNRNPM	Coding	chr19	parmigiano	217.0	0.900578208706213	0.920904881284205	0.614988685621017	0.717512635100701	0.760798127378875
HNRNPM	Microglia	chr19	Original	952.0	0.822705161147675	0.772933180731003	0.776501387223374	0.828389468915455	0.842705667174917
HNRNPM	Microglia	chr19	parmigiano	283.0	0.924488782173796	0.951882925756889	0.948779608064897	0.99847560317808	1.0
HNRNPM	Neuron	chr19	Original	903.0	0.806656068031432	0.85540465985284	0.474104417498595	0.623584504920595	0.573452652114257
HNRNPM	Neuron	chr19	parmigiano	150.0	0.91738794416723	0.957454887254985	0.779573139578817	0.92500905854017	0.769348307684259
HNRNPM	Oligodendrocyte	chr19	Original	1004.0	0.742093183865215	0.798117512891042	0.30147862308246	0.793518441899491	0.409405871202328
HNRNPM	Oligodendrocyte	chr19	parmigiano	315.0	0.760322036107576	0.730770988973559	0.60223140779518	0.91456967919582	0.360748893125807
HNRNPR	Astrocyte	chr1	Original	889.0	0.0105647077429605	0.0051539674034275	0.105754344713882	0.0426120398147679	0.0587177218945221
HNRNPR	Astrocyte	chr1	parmigiano	174.0	0.908067608789262	0.369480450432339	0.797952155321381	0.75060344438677	0.301680841176612
HNRNPR	Coding	chr1	Original	393.0	0.0085185934091185	0.0041874169142269	0.408734605239033	0.210743734997562	0.0541370736686104
HNRNPR	Coding	chr1	parmigiano	243.0	0.0243878284932642	0.066737562655727	0.008269871910568	0.0263900824473492	0.0039012825359275
HNRNPR	Microglia	chr1	Original	746.0	0.0090037890107962	0.0059027470568491	0.346763538203094	0.0396839606893721	0.0658261086658728
HNRNPR	Microglia	chr1	parmigiano	169.0	0.408196153982621	0.27014481797198	0.211537541050073	0.645965949904497	0.245662970978186
HNRNPR	Neuron	chr1	Original	764.0	0.0107656099105107	0.0069978401386508	0.36367499440195	0.229043415021658	0.0760119285165606
HNRNPR	Neuron	chr1	parmigiano	99.0	0.0405263635136608	0.0289025731393379	0.0174904894673417	0.0314823814475724	0.0089920597136546
HNRNPR	Oligodendrocyte	chr1	Original	767.0	0.0110272500187663	0.0069554737882033	0.34463080364815	0.296736448741991	0.0822162934214234
HNRNPR	Oligodendrocyte	chr1	parmigiano	218.0	0.0714156696498538	0.0899247486294815	0.0261683772551782	0.148216463155435	0.0163590637382123
HNRNPU	Astrocyte	chr1	Original	1793.0	0.536557615905647	0.759073403537111	0.633543914533424	0.957856625000135	0.954255640460476
HNRNPU	Astrocyte	chr1	parmigiano	373.0	0.714243371370332	0.72477710551589	0.467292103062848	0.995551178348717	0.582847029187686
HNRNPU	Coding	chr1	Original	1316.0	0.491582111197875	0.612342656516205	0.640864880955612	0.838418498867468	0.939665848739753
HNRNPU	Coding	chr1	parmigiano	757.0	0.781272555546066	0.290270111950664	0.180787092044796	0.715746682532368	0.412340953848737
HNRNPU	Microglia	chr1	Original	1820.0	0.554402850306747	0.72302447235486	0.47227636204595	0.994698661467623	0.963339052575256
HNRNPU	Microglia	chr1	parmigiano	362.0	0.785537975021706	0.301669011630984	0.0520574815496892	0.829812142109116	0.352955327992419
HNRNPU	Neuron	chr1	Original	1945.0	0.561500601005921	0.667435311710457	0.396541171496098	0.922196104800377	0.857852405912695
HNRNPU	Neuron	chr1	parmigiano	235.0	0.803225474525261	0.82560134604642	0.704873471481084	0.988306375737946	0.95193857238923
HNRNPU	Oligodendrocyte	chr1	Original	1997.0	0.583143387180643	0.788856646131941	0.538227942881684	0.986590271204553	0.871375724008267
HNRNPU	Oligodendrocyte	chr1	parmigiano	487.0	0.551812420249741	0.680739836297666	0.213033533598333	0.939332432808445	0.490737076922799
HNRNPUL1	Astrocyte	chr19	Original	904.0	0.435644263531721	0.324351353212285	0.552250320772571	0.413542761482357	0.599401042369573
HNRNPUL1	Astrocyte	chr19	parmigiano	296.0	0.618088704355145	0.751443479335402	0.269518489222547	0.667367675940608	0.628860603724507
HNRNPUL1	Coding	chr19	Original	386.0	0.824875421108542	0.593670813459849	0.524482509514607	0.517369383832332	0.755557064516567
HNRNPUL1	Coding	chr19	parmigiano	274.0	0.608393153081297	0.539095250478853	0.762608375513848	0.515194859090038	0.559204982529659
HNRNPUL1	Microglia	chr19	Original	1026.0	0.390210819473421	0.440606796235037	0.336127866552743	0.344061071043923	0.412644306522512
HNRNPUL1	Microglia	chr19	parmigiano	344.0	0.439183226139937	0.243636906124925	0.855479396133821	0.679971556460303	0.671098983434579
HNRNPUL1	Neuron	chr19	Original	975.0	0.474842949093319	0.368331098290929	0.353437985971397	0.405783456269028	0.449364925250923
HNRNPUL1	Neuron	chr19	parmigiano	245.0	0.654881231936779	0.624560603833331	0.463733805299392	0.641882920710358	0.505187103792294
HNRNPUL1	Oligodendrocyte	chr19	Original	1085.0	0.248669913856189	0.149430103813396	0.358807735825028	0.224360296940917	0.201477681852149
HNRNPUL1	Oligodendrocyte	chr19	parmigiano	408.0	0.79184064416832	0.644974908096398	0.823316681980634	0.703493370997943	0.640763257565495
HNRNPUL2	Astrocyte	chr11	Original	893.0	0.408367583498306	0.779174449968082	0.112136118609872	0.338769716196386	0.381434583370779
HNRNPUL2	Astrocyte	chr11	parmigiano	333.0	0.44901350980917	0.741054372731853	0.408480108281385	0.485646331895757	0.495119324933762
HNRNPUL2	Coding	chr11	Original	360.0	0.812446696274787	0.890653232456512	0.862997496218086	0.683471530140728	0.760760763659039
HNRNPUL2	Coding	chr11	parmigiano	224.0	0.788946818375137	0.703810322629261	0.466518184120489	0.88003605466951	0.858267535101433
HNRNPUL2	Microglia	chr11	Original	1230.0	0.79587538887588	0.555535667892765	0.266020103544838	0.649314047301797	0.752157777499394
HNRNPUL2	Microglia	chr11	parmigiano	462.0	0.551865028020913	0.333721872003341	0.241509790309073	0.854300165388345	0.403470227908858
HNRNPUL2	Neuron	chr11	Original	1390.0	0.108125432174095	0.468104860720005	0.106222087445281	0.0768373753570466	0.323759105151677
HNRNPUL2	Neuron	chr11	parmigiano	331.0	0.249131473550236	0.444848422486461	0.139370376817721	0.286275413597262	0.105209945487185
HNRNPUL2	Oligodendrocyte	chr11	Original	868.0	0.176726953388139	0.751652042749528	0.03602938635783	0.363045041940926	0.335684740261993
HNRNPUL2	Oligodendrocyte	chr11	parmigiano	349.0	0.0571327318286501	0.348978180671007	0.0054213813989666	0.136511047880934	0.0134338133489855
HNRNPUL2-BSCL2	Astrocyte	chr11	Original	1309.0	0.274476794828503	0.632674051119294	0.181067623129848	0.353547559644297	0.596707059905379
HNRNPUL2-BSCL2	Astrocyte	chr11	parmigiano	417.0	0.821794289371081	0.855888525488265	0.550979819623282	0.967007504051204	0.823940517954272
HNRNPUL2-BSCL2	Coding	chr11	Original	636.0	0.404690308015191	0.5576908736343	0.330523704697257	0.837049571632974	0.604783747646498
HNRNPUL2-BSCL2	Coding	chr11	parmigiano	420.0	0.88974079791057	0.300215977977561	0.982195335516647	0.962122697487329	0.865610745536074
HNRNPUL2-BSCL2	Microglia	chr11	Original	1695.0	0.517048359986387	0.532487419147041	0.280438997125573	0.645353913969397	0.625816683473062
HNRNPUL2-BSCL2	Microglia	chr11	parmigiano	588.0	0.538094366583802	0.350264822150069	0.228911363129184	0.89448767238449	0.515801910292852
HNRNPUL2-BSCL2	Neuron	chr11	Original	1724.0	0.640181311479374	0.38043932593133	0.20105416127413	0.069304654023435	0.508883046266303
HNRNPUL2-BSCL2	Neuron	chr11	parmigiano	421.0	0.44378903635957	0.59999628778705	0.177163551555629	0.399258441872915	0.278784263447407
HNRNPUL2-BSCL2	Oligodendrocyte	chr11	Original	1280.0	0.17204272250511	0.631701568362465	0.13879845210559	0.364816356090608	0.561120167918041
HNRNPUL2-BSCL2	Oligodendrocyte	chr11	parmigiano	469.0	0.0794888613085232	0.39649625937785	0.0160508818593586	0.20271660808728	0.051522983883515
HOATZ	Coding	chr11	Original	180.0	0.54181878410704	0.386931326791494	0.900223360769266	0.112585571057715	0.350107768363339
HOATZ	Coding	chr11	parmigiano	92.0	0.0194102011677992	0.427264222141396	0.13003920588493	0.166457313010128	0.38027244007527
HOGA1	Astrocyte	chr10	Original	701.0	0.216539331239692	0.398291376161933	0.880561575522594	0.625182036256148	0.525527176555698
HOGA1	Astrocyte	chr10	parmigiano	137.0	0.895094001239995	0.435377594685216	0.283786017019924	0.306695147584188	0.39872638005546
HOGA1	Coding	chr10	Original	325.0	0.59393045375039	0.796148765778916	0.576176679934019	0.501112724405941	0.633389580795216
HOGA1	Coding	chr10	parmigiano	163.0	0.337010941531022	0.262751116821051	0.670036249229279	0.354627760731423	0.35631747383934
HOGA1	Neuron	chr10	Original	990.0	0.699341292326199	0.91146360890202	0.743499458273198	0.216882520266494	0.433901275920803
HOGA1	Neuron	chr10	parmigiano	143.0	0.370191947129987	0.450397225217412	0.240790408578694	0.69138903490025	0.666364076563079
HOGA1	Oligodendrocyte	chr10	Original	780.0	0.340002555977205	0.216599879869696	0.744503753811071	0.62365167676752	0.324127649251123
HOGA1	Oligodendrocyte	chr10	parmigiano	222.0	0.72866095391984	0.463821502233018	0.447000194286336	0.351826317261562	0.147765088753396
HOMER1	Astrocyte	chr5	Original	913.0	0.023323503660166	0.119357733568698	0.615815013731388	0.593449166428306	0.445822725726133
HOMER1	Astrocyte	chr5	parmigiano	187.0	0.0063380083461448	0.0134205509125305	0.315286493014571	0.718029638143707	0.403923193676124
HOMER1	Coding	chr5	Original	378.0	0.413586043478947	0.322673867502912	0.410184668107585	0.66342740930069	0.439114639529996
HOMER1	Coding	chr5	parmigiano	229.0	0.728520527945794	0.72509769688795	0.411247803830556	0.80208955650232	0.491218613287131
HOMER1	Microglia	chr5	Original	839.0	0.0274488178268455	0.113796991664689	0.805354732170047	0.644574840740241	0.41916283146644
HOMER1	Microglia	chr5	parmigiano	144.0	0.0064867626982165	0.0102052982870569	0.0827395826484141	0.785736480431434	0.460532539887485
HOMER1	Neuron	chr5	Original	755.0	0.375205070379945	0.210606807621797	0.940631648249634	0.3601347736618	0.410013143233022
HOMER1	Neuron	chr5	parmigiano	112.0	0.870811033281678	0.68676408085551	0.814640521584233	0.874659944133991	0.711270198193257
HOMER1	Oligodendrocyte	chr5	Original	750.0	0.411565282671489	0.207554095839522	0.944209198131902	0.545295785398459	0.405135371486283
HOMER1	Oligodendrocyte	chr5	parmigiano	111.0	0.747115439350904	0.49033257429917	0.860887339340112	0.616526124044505	0.442092744565527
HOMER2	Astrocyte	chr15	Original	1656.0	0.155602696767862	0.154850774330729	0.812980671492904	0.351626978718397	0.351204530726464
HOMER2	Astrocyte	chr15	parmigiano	205.0	0.102354694464959	0.25088134864731	0.132761289382571	0.13277964677735	0.0242756484417844
HOMER2	Coding	chr15	Original	960.0	0.119749875362466	0.199858637766768	0.772007515273396	0.735663056338378	0.561429216568797
HOMER2	Coding	chr15	parmigiano	296.0	0.625140212445488	0.703860139478431	0.649121485227915	0.993916968844477	0.866025884052694
HOMER2	Neuron	chr15	Original	1499.0	0.149178028608716	0.1369992194255	0.908357835186114	0.123864253022354	0.376260373251748
HOMER2	Neuron	chr15	parmigiano	60.0	0.48701335048433	0.445046250479705	0.205900376856047	0.225178513130869	0.0415074470739168
HOMER2	Oligodendrocyte	chr15	Original	1912.0	0.157122461997996	0.143926303533491	0.77431446695583	0.727375949944395	0.451967936167198
HOMER2	Oligodendrocyte	chr15	parmigiano	370.0	0.343238886416787	0.485510147629023	0.521855535152051	0.411682717534173	0.305364133129613
HOMER3	Astrocyte	chr19	Original	812.0	0.0603731455159997	0.0771262588281118	0.0471608203797555	0.487686116807961	0.286973317530554
HOMER3	Astrocyte	chr19	parmigiano	292.0	0.797675371820538	0.879783637301732	0.134964668599487	0.472120893321699	0.327765833605971
HOMER3	Coding	chr19	Original	258.0	0.0670965147616147	0.0472650763699856	0.906037909467395	0.266513495821165	0.136961683695786
HOMER3	Coding	chr19	parmigiano	172.0	0.915497882819168	0.928256004538987	0.110231537939635	0.345021703653978	0.171289877858671
HOMER3	Microglia	chr19	Original	666.0	0.0412057575137318	0.110891482836612	0.0220859461979448	0.419440550778976	0.145596897722488
HOMER3	Microglia	chr19	parmigiano	246.0	0.204454852801891	0.152800923653389	0.869930267396526	0.296100210836073	0.279133832277115
HOMER3	Neuron	chr19	Original	1133.0	0.0407705998370316	0.0343571061442395	0.0323504709768863	0.46890889225208	0.149370974054161
HOMER3	Neuron	chr19	parmigiano	285.0	0.885105398618289	0.912069221874808	0.167570767945499	0.499718409050803	0.199067607104853
HOMER3	Oligodendrocyte	chr19	Original	766.0	0.0567342325533124	0.0533331942353384	0.099184474800659	0.163421713403918	0.227689002276216
HOMER3	Oligodendrocyte	chr19	parmigiano	357.0	0.0269008440186733	0.0221967707859273	0.156088752525657	0.0491577203871495	0.109587291287606
HOMEZ	Astrocyte	chr14	Original	1019.0	0.458387592201817	0.168439690097681	0.710181167671827	0.594764692461757	0.399382013886156
HOMEZ	Astrocyte	chr14	parmigiano	293.0	0.236225133732973	0.205513208835298	0.189248273612099	0.545240683495291	0.44269862220498
HOMEZ	Coding	chr14	Original	617.0	0.793783170659011	0.164123363079994	0.453238900320821	0.48173329020047	0.37428668662566
HOMEZ	Coding	chr14	parmigiano	296.0	0.610919894560859	0.844860053948488	0.301977603918938	0.460244176563848	0.676443544293275
HOMEZ	Microglia	chr14	Original	1008.0	0.131093036286795	0.0555857523163962	0.671974455222408	0.628215417258904	0.278904433522233
HOMEZ	Microglia	chr14	parmigiano	322.0	0.0079348251168436	0.0186044664666884	0.0030562373478815	0.365834340553073	0.0561237104252037
HOMEZ	Neuron	chr14	Original	1131.0	0.0555022313842002	0.132860783184349	0.760600184705469	0.129600222100459	0.456550771021615
HOMEZ	Neuron	chr14	parmigiano	267.0	0.0914063232271227	0.448785782989515	0.0148693911686373	0.404839424189815	0.0944991642542299
HOMEZ	Oligodendrocyte	chr14	Original	1210.0	0.167508666949886	0.0449190959425593	0.627885287961656	0.613069171804112	0.0979305614935756
HOMEZ	Oligodendrocyte	chr14	parmigiano	506.0	0.0276398100240833	0.0582009442885795	0.0316692991847564	0.317601505889091	0.249786508189979
HOOK1	Astrocyte	chr1	Original	921.0	0.832652614806064	0.95105349206505	0.167531426953392	0.995110987607018	0.960085924831889
HOOK1	Astrocyte	chr1	parmigiano	207.0	0.874782792062314	0.962391926849731	0.495539521052267	0.979183319929185	0.877286012192461
HOOK1	Coding	chr1	Original	321.0	0.955165047031448	0.706831914212041	0.2643417865748	0.963570646378699	0.670421808980801
HOOK1	Coding	chr1	parmigiano	185.0	0.920485555499609	0.871445747141622	0.575074968550082	0.978324384351723	0.823302877312359
HOOK1	Microglia	chr1	Original	980.0	0.909316380886467	0.960851786241662	0.340700090837922	0.997852506966039	0.965992288380905
HOOK1	Microglia	chr1	parmigiano	243.0	0.976373620967263	0.990448779125728	0.800946399846861	0.977503564339872	1.0
HOOK1	Neuron	chr1	Original	576.0	0.863984807615023	0.933806114199798	0.166978796622032	0.978227243181736	0.742964882544742
HOOK1	Neuron	chr1	parmigiano	52.0	0.726021265529428	0.747173237392466	0.35359430387579	0.75880027070702	0.731658431409863
HOOK1	Oligodendrocyte	chr1	Original	1280.0	0.869331528277221	0.948710551252039	0.323322921499738	0.998716152147861	0.958875978030747
HOOK1	Oligodendrocyte	chr1	parmigiano	308.0	0.545390137062429	0.403414635669076	0.324026413828135	0.72704505298393	0.641711615208641
HOOK2	Astrocyte	chr19	Original	2519.0	0.749895047491159	0.840948119544109	0.976635851294743	0.588864248684817	0.380980172697588
HOOK2	Astrocyte	chr19	parmigiano	555.0	0.382296215285913	0.113292754478978	0.0836606741493752	0.26442777972596	0.129910582205333
HOOK2	Coding	chr19	Original	1277.0	0.429343751427639	0.458865597295121	0.42426789932655	0.0460934187896087	0.144076647043876
HOOK2	Coding	chr19	parmigiano	738.0	0.127455224820226	0.0546564169996824	0.124035800461659	0.0158498358512534	0.0053631506155372
HOOK2	Microglia	chr19	Original	2331.0	0.782686596159762	0.784121557306546	0.835214639836096	0.443480446583608	0.286714313959646
HOOK2	Microglia	chr19	parmigiano	624.0	0.64156413451809	0.0965062404866917	0.730758720683408	0.231306165116672	0.0377649552650879
HOOK2	Neuron	chr19	Original	2384.0	0.742414349405872	0.790224261811447	0.886791450899931	0.462462059028189	0.29171557954875
HOOK2	Neuron	chr19	parmigiano	453.0	0.211776748509764	0.105242279316394	0.35975232458943	0.384283219102171	0.0629347773729311
HOOK2	Oligodendrocyte	chr19	Original	2407.0	0.669203447823292	0.788739036105755	0.853610304384226	0.491397914628103	0.301757077573926
HOOK2	Oligodendrocyte	chr19	parmigiano	712.0	0.375431364423178	0.170565275196098	0.309097504034377	0.388807766802586	0.0537334838786433
HOOK3	Astrocyte	chr8	Original	1677.0	0.27656316310406	0.294880408880594	0.411389619298116	0.46260697776432	0.426464855136626
HOOK3	Astrocyte	chr8	parmigiano	232.0	0.73007734807508	0.465193412738946	0.480429674267842	0.305148434416589	0.35434649471822
HOOK3	Coding	chr8	Original	873.0	0.0574922728003671	0.0155497762601362	0.145380172031474	0.127126075177494	0.0436272673755042
HOOK3	Coding	chr8	parmigiano	499.0	0.0303485265022484	0.0248930184753107	0.854407983983316	0.113105631376693	0.0534588835720361
HOOK3	Microglia	chr8	Original	1756.0	0.852902926176746	0.226774245895033	0.549250370235295	0.343187977889461	0.448875717185829
HOOK3	Microglia	chr8	parmigiano	206.0	0.0157770725305411	0.0819145075920133	0.134589273490407	0.0178235527573198	0.0727689806342386
HOOK3	Neuron	chr8	Original	1801.0	0.299540230415664	0.312896594591707	0.397118297946053	0.525611411377944	0.51463957974547
HOOK3	Neuron	chr8	parmigiano	153.0	0.940018519141141	0.77669390842772	0.821443677266067	0.32562096989665	0.666456535609006
HOOK3	Oligodendrocyte	chr8	Original	1714.0	0.265013410652868	0.316659186341888	0.431799411800948	0.388525537010341	0.466134074751641
HOOK3	Oligodendrocyte	chr8	parmigiano	239.0	0.0171865976784102	0.0083341584836816	0.146471111814885	0.0223822718155795	0.0043676237205544
HOPX	Astrocyte	chr4	Original	990.0	0.838383817523431	0.690754272201522	0.758539984242374	0.560963911458032	0.887764158316105
HOPX	Astrocyte	chr4	parmigiano	68.0	0.898805461617754	0.843272846723704	0.808889939697513	0.531325716921782	0.697581374019322
HOPX	Coding	chr4	Original	607.0	0.873216804818779	0.71178824590859	0.504066276557324	0.455627891453497	0.889882961907719
HOPX	Coding	chr4	parmigiano	218.0	0.141775272943759	0.173338622898516	0.0768353738344081	0.536041074269282	0.282409805051379
HOPX	Microglia	chr4	Original	1522.0	0.136148999221235	0.652030488196067	0.618034286884576	0.0658865953605987	0.847384571879625
HOPX	Microglia	chr4	parmigiano	151.0	0.081897481596384	0.340584663470716	0.008608629220656	0.194044328663214	0.102847730911055
HOPX	Neuron	chr4	Original	1149.0	0.683585889360756	0.349004848976983	0.398994492333574	0.577853468756403	0.619393909608018
HOPX	Neuron	chr4	parmigiano	73.0	0.896677556176119	0.69274143731044	0.894258193179189	0.336946222226168	0.487375163136129
HOPX	Oligodendrocyte	chr4	Original	1498.0	0.84801657247775	0.627424108277946	0.953056257677258	0.623854868214258	0.548973406784043
HOPX	Oligodendrocyte	chr4	parmigiano	279.0	0.914510495396678	0.661020836469145	0.966396320721796	0.844531787419588	0.73922034859922
HORMAD1	Coding	chr1	Original	110.0	0.0343725707999285	0.0475242524632049	0.75429636672237	0.0935255374915314	0.0954991336667003
HORMAD1	Coding	chr1	parmigiano	57.0	0.107646259620617	0.208406228681826	0.0321387052640752	0.135764067048675	0.0478290590737271
HORMAD2	Astrocyte	chr22	Original	519.0	0.402339486897303	0.320160002450226	0.951964572560588	0.108709095120828	0.820572706254215
HORMAD2	Astrocyte	chr22	parmigiano	78.0	0.618623974670777	0.716648626818852	0.318045637305333	0.11274668670196	0.0675119058927047
HORMAD2	Coding	chr22	Original	193.0	0.691271788417469	0.7902997203627	0.240719015355096	0.720590352925519	0.784700127026588
HORMAD2	Coding	chr22	parmigiano	100.0	0.522961026031662	0.39521481363388	0.611149339892134	0.489198927902423	0.135215698463584
HORMAD2	Oligodendrocyte	chr22	Original	1121.0	0.42224699907686	0.214732896359506	0.555807714274472	0.680232134322379	0.502196160441858
HORMAD2	Oligodendrocyte	chr22	parmigiano	245.0	0.523751359397363	0.513220133815164	0.605403035123049	0.682757980431937	0.709755692244003
HOXA1	Coding	chr7	Original	148.0	0.621937733976154	0.624955887749431	0.398933402579897	0.928186816579686	0.63099526122141
HOXA1	Coding	chr7	parmigiano	91.0	0.750459396590091	0.474507010247989	0.605222611609725	0.975235032108809	0.87058648238295
HOXA1	Microglia	chr7	Original	622.0	0.424229804364068	0.466197622056513	0.601459547022788	0.618480620754108	0.761327785078258
HOXA1	Microglia	chr7	parmigiano	328.0	0.460596444395358	0.353126803518609	0.797889105401002	0.899644801039474	0.872484037763482
HOXA10	Coding	chr7	Original	249.0	0.995759314822646	0.863478804562549	0.914363567435984	0.84451007329427	0.845862283054771
HOXA10	Coding	chr7	parmigiano	147.0	0.384878291358534	0.122699852269627	0.407110374167509	0.480166383797785	0.313853430169266
HOXA11	Coding	chr7	Original	134.0	0.149137418398041	0.945237401142327	0.35812538593986	0.112239698648789	0.862630396258617
HOXA11	Coding	chr7	parmigiano	71.0	0.0362837799857814	0.500204265683414	0.228682042991151	0.0484023200155044	0.329499729629752
HOXA13	Coding	chr7	Original	297.0	0.70544673697384	0.762428173654913	0.689076518662222	0.93552938957458	0.622294815246983
HOXA13	Coding	chr7	parmigiano	162.0	0.438885042837509	0.260519631495848	0.539601685149843	0.949597407515742	0.651686672254597
HOXA13	Microglia	chr7	Original	957.0	0.656896443517845	0.750909778477612	0.900634447152037	0.966163565615716	0.941835179920094
HOXA13	Microglia	chr7	parmigiano	262.0	0.935826549269323	0.416231020668765	0.824597181373866	0.956299586554528	0.942009790750827
HOXA2	Coding	chr7	Original	105.0	0.446711643570226	0.643636916811371	0.447277902500641	0.471166472935898	0.757544699746911
HOXA2	Coding	chr7	parmigiano	62.0	0.0819684242629797	0.101565385535305	0.0772192646599426	0.352456643341022	0.261199078744597
HOXA2	Microglia	chr7	Original	774.0	0.653221332616813	0.419781948083423	0.829808534590351	0.579728240013319	0.755040627864967
HOXA2	Microglia	chr7	parmigiano	316.0	0.404257397084093	0.270674894881674	0.869312460879989	0.703122720069169	0.928037960884711
HOXA3	Coding	chr7	Original	886.0	0.444368704813859	0.740831752675998	0.190525339142103	0.90181823314152	0.503789234482138
HOXA3	Coding	chr7	parmigiano	542.0	0.446865571408461	0.528100314376429	0.51117061046067	0.841319295511714	0.725844061934876
HOXA4	Coding	chr7	Original	117.0	0.850525733812405	0.597470234463799	0.597276186963584	0.92222611246532	0.745701223953608
HOXA4	Coding	chr7	parmigiano	89.0	0.891954663076713	0.929600457680657	0.473582598173388	0.775207757633526	0.606262421502169
HOXA4	Microglia	chr7	Original	624.0	0.651799305839619	0.277916076780553	0.652879476138356	0.881976807077293	0.564752843131291
HOXA4	Microglia	chr7	parmigiano	278.0	0.555429750141374	0.229300782466993	0.861254196406755	0.851538048312374	0.774249371193705
HOXA5	Coding	chr7	Original	108.0	0.393944504850507	0.535375602737838	0.647880276836775	0.903068652939882	0.62164516834187
HOXA5	Coding	chr7	parmigiano	88.0	0.422473071922256	0.649167295936866	0.409619929007968	0.811227714523518	0.575591456137658
HOXA5	Microglia	chr7	Original	872.0	0.46196609826994	0.385250775602075	0.865753237837114	0.692287038841642	0.629975557451899
HOXA5	Microglia	chr7	parmigiano	399.0	0.422554064418224	0.292360182043423	0.619353682540692	0.845840343029954	0.855671260031188
HOXA6	Coding	chr7	Original	98.0	0.181545499505576	0.521248121475839	0.375279900704422	0.487286612631193	0.335530010561786
HOXA6	Coding	chr7	parmigiano	66.0	0.0832155943089338	0.0742038272451013	0.0681031868213893	0.404321058443238	0.207963176689948
HOXA6	Microglia	chr7	Original	795.0	0.400030433722313	0.26180456179789	0.847637154102274	0.726765233155831	0.572102711345635
HOXA6	Microglia	chr7	parmigiano	325.0	0.354474297517285	0.193706958976943	0.722039106123016	0.74791750267251	0.830962272090592
HOXA7	Coding	chr7	Original	206.0	0.940158995448478	0.984128934165934	0.731964356799453	0.85971145011995	0.908004637077304
HOXA7	Coding	chr7	parmigiano	115.0	0.846076321908655	0.811581707231689	0.76341002193076	0.730443230707985	0.774848262484076
HOXA9	Coding	chr7	Original	398.0	0.938444432863735	0.883381036311565	0.660895579269888	0.845446831938454	0.388894887781844
HOXA9	Coding	chr7	parmigiano	225.0	0.922017267321482	0.447903476581243	0.865849275750725	0.934031608577252	0.637007094628614
HOXA9	Microglia	chr7	Original	1003.0	0.899675177069912	0.583320392719801	0.979957668169908	0.927453166246403	0.858183702782109
HOXA9	Microglia	chr7	parmigiano	358.0	0.615982594637504	0.249172799439491	0.556862089696724	0.907550533670789	0.635467192027479
HOXB1	Coding	chr17	Original	142.0	0.741376828730312	0.503417555402014	0.695109077237435	0.995750703797263	0.693116006858743
HOXB1	Coding	chr17	parmigiano	91.0	0.785103503591314	0.812450514018981	0.744317123400276	0.943495176340977	0.87487318490882
HOXB13	Coding	chr17	Original	238.0	0.310634145338742	0.207835896639342	0.089591813642213	0.799930383689066	0.466614037535019
HOXB13	Coding	chr17	parmigiano	126.0	0.522604773891053	0.300970111099317	0.480959095585548	0.918642933598902	0.450712385988216
HOXB2	Coding	chr17	Original	148.0	0.0714397946719179	0.237483065619961	0.156088681895674	0.231899654030959	0.283973195305657
HOXB2	Coding	chr17	parmigiano	76.0	0.232658264029585	0.357699629445559	0.481043503005234	0.505632543166184	0.501488307150357
HOXB3	Coding	chr17	Original	1147.0	0.010825539463581	0.0132544091610724	0.714378345853794	0.0740177531537487	0.0938084010200028
HOXB3	Coding	chr17	parmigiano	779.0	0.0027584821912418	0.0012022576237233	0.61078723448774	0.050395538575613	0.0179042172490554
HOXB4	Coding	chr17	Original	134.0	0.100471971356655	0.107692329699853	0.0527784154609889	0.19613820352087	0.11673927952278
HOXB4	Coding	chr17	parmigiano	103.0	0.0431266855374758	0.0423270347165128	0.0626055833028407	0.100051253498056	0.0925390770741132
HOXB4	Microglia	chr17	Original	649.0	0.0148982861475349	0.0355735663715428	0.988724471333889	0.525347159105084	0.24187955407825
HOXB4	Microglia	chr17	parmigiano	224.0	0.0695660985342823	0.0147070032054515	0.197627533289055	0.16843197495079	0.0873348049474635
HOXB5	Coding	chr17	Original	97.0	0.171286974174039	0.129182842968064	0.157070171226292	0.12351865256828	0.209487631300798
HOXB5	Coding	chr17	parmigiano	80.0	0.213584708611604	0.171199493090962	0.102454167752642	0.0762006373130366	0.0487160603049926
HOXB5	Microglia	chr17	Original	695.0	0.0150279978934351	0.0358523847382981	0.730988711258623	0.328574818506461	0.250283038367632
HOXB5	Microglia	chr17	parmigiano	272.0	0.142527454222822	0.0402868835370196	0.56285797207357	0.19884696940265	0.0694156666511179
HOXB6	Coding	chr17	Original	214.0	0.0010627620262435	0.0007615926447702	0.420468567116029	0.0091450311755182	0.0405856832661052
HOXB6	Coding	chr17	parmigiano	149.0	0.0003575381988456	0.0001551203331165	0.0210347649912424	0.0060000362825685	0.0074999437380499
HOXB7	Coding	chr17	Original	409.0	0.860906284820555	0.89218499282643	0.396226687410654	0.272739692219399	0.666454541805373
HOXB7	Coding	chr17	parmigiano	274.0	0.30967506207291	0.503603565368834	0.23027132873757	0.209657132345933	0.548209357176866
HOXB7	Microglia	chr17	Original	992.0	0.0177708704161044	0.196497504896676	0.355375912184079	0.346909943376112	0.468672430460198
HOXB7	Microglia	chr17	parmigiano	351.0	0.66670870028816	0.331090743941643	0.121711687265094	0.361574443188334	0.115461371352287
HOXB8	Coding	chr17	Original	130.0	0.328738577789551	0.228257526338635	0.36572049882771	0.866404755605192	0.554020355843176
HOXB8	Coding	chr17	parmigiano	103.0	0.375703742916321	0.251802382822294	0.231913376497005	0.420223694089392	0.419836706396201
HOXB9	Coding	chr17	Original	161.0	0.99096517686197	0.997581469911428	0.550016907572445	0.823902556771796	0.340134527081616
HOXB9	Coding	chr17	parmigiano	112.0	0.923878497728309	0.979197208058219	0.589070340254567	0.472631771943026	0.727961481126822
HOXC10	Coding	chr12	Original	143.0	0.0632070359301352	0.0719892747944912	0.487742412783024	0.0848602656704548	0.202503121336919
HOXC10	Coding	chr12	parmigiano	103.0	0.200142302976668	0.398656595281873	0.0457809142243574	0.260234938913263	0.114151060223232
HOXC10	Microglia	chr12	Original	461.0	0.0210831192637764	0.0044889031460323	0.922538875437097	0.323147066649445	0.119727043686227
HOXC10	Microglia	chr12	parmigiano	242.0	0.259311683843868	0.453469416291459	0.118787597772816	0.541711902580216	0.180425097771051
HOXC11	Coding	chr12	Original	193.0	0.617269005967577	0.715486069622768	0.940399918994117	0.414556528548787	0.674491047030224
HOXC11	Coding	chr12	parmigiano	120.0	0.840318666402552	0.930556479714004	0.916904523383577	0.770401540723339	0.670971879210525
HOXC12	Coding	chr12	Original	224.0	0.855708716147387	0.74219919109176	0.191035683397053	0.667733000028916	0.401127818139007
HOXC12	Coding	chr12	parmigiano	104.0	0.873308024340866	0.79366765998571	0.362281076607729	0.937553095741855	0.879492637799929
HOXC13	Coding	chr12	Original	121.0	0.918909609979959	0.775446725055623	0.714534969061032	0.5376544736002	0.937213273612376
HOXC13	Coding	chr12	parmigiano	78.0	0.423500573616131	0.313156543199528	0.48178656814792	0.782090978774838	0.390833802285951
HOXC4	Coding	chr12	Original	536.0	0.861102877591587	0.950300919525267	0.320965350538861	0.584267554662212	0.776919333066871
HOXC4	Coding	chr12	parmigiano	331.0	0.781110244847623	0.824147293906609	0.228981001869035	0.495940393900993	0.71757269825975
HOXC5	Coding	chr12	Original	104.0	0.948196366311513	0.957978311834234	0.615788395582204	0.77298766965399	0.737440127063534
HOXC5	Coding	chr12	parmigiano	79.0	0.990068454581788	0.998234450439783	0.895008994712723	0.974061294965526	0.868417527647464
HOXC5	Microglia	chr12	Original	641.0	0.695590283106335	0.774560087316472	0.250270236858862	0.874028389555216	0.22222336469152
HOXC5	Microglia	chr12	parmigiano	306.0	0.690060317598729	0.405748883351196	0.468663595910794	0.78889601495637	0.480799030997867
HOXC6	Coding	chr12	Original	846.0	0.306812451238159	0.77378097602662	0.136384678303535	0.543354966303936	0.738136913679947
HOXC6	Coding	chr12	parmigiano	511.0	0.100602840140364	0.4869824966481	0.0209172043509349	0.372099908616421	0.158073154547019
HOXC6	Microglia	chr12	Original	1480.0	0.815143913263944	0.780935564380211	0.931550860587169	0.84543373318826	0.404688742298059
HOXC6	Microglia	chr12	parmigiano	407.0	0.374535763716295	0.403130872489718	0.76763168239939	0.651838216819384	0.736838487441425
HOXC8	Coding	chr12	Original	181.0	0.875827789050883	0.798046957474454	0.549352163928325	0.851619931763705	0.703171126802101
HOXC8	Coding	chr12	parmigiano	122.0	0.93600884883022	0.497633242640269	0.463865493845279	0.667364330540723	0.28293941131425
HOXC9	Coding	chr12	Original	209.0	0.684764298446148	0.735449691059917	0.370855398000287	0.572404433270525	0.721319869899984
HOXC9	Coding	chr12	parmigiano	121.0	0.7442821374219	0.880175116213498	0.547290071170602	0.731775471185142	0.732117015469003
HOXD1	Astrocyte	chr2	Original	784.0	0.822539317388594	0.858158708714045	0.282183591480808	0.779910198419823	0.399715550221496
HOXD1	Astrocyte	chr2	parmigiano	281.0	0.727181162646786	0.512379834322536	0.699417290733794	0.676469687911102	0.244955573891481
HOXD1	Coding	chr2	Original	134.0	0.847874639512218	0.850861301277957	0.580140752783689	0.977477429724982	0.896703081534498
HOXD1	Coding	chr2	parmigiano	76.0	0.0006592367722323	0.0176871963988429	0.920164694083892	0.583322067563143	0.189416116675685
HOXD1	Microglia	chr2	Original	616.0	0.86466996237911	0.928689135280108	0.205831204724447	0.844590273835476	0.372205925442385
HOXD1	Microglia	chr2	parmigiano	275.0	0.859997427263014	0.929209570494837	0.0893633981605074	0.582373699698353	0.201898787838987
HOXD1	Oligodendrocyte	chr2	Original	445.0	0.826345889016831	0.808512756423074	0.882400759732736	0.949717416386819	0.983688135735719
HOXD1	Oligodendrocyte	chr2	parmigiano	239.0	0.25352720676218	0.451501734082038	0.0864898261850079	0.47717863288333	0.170934071233274
HOXD10	Coding	chr2	Original	180.0	0.836271427379076	0.787997337300836	0.97229166019735	0.958409371635671	0.864283574381543
HOXD10	Coding	chr2	parmigiano	125.0	0.854675981215238	0.91943799473113	0.674356765074657	0.566265462782354	0.496362921949345
HOXD11	Coding	chr2	Original	148.0	0.506114209303447	0.323888436542627	0.548354284158506	0.15636198981347	0.451170577311233
HOXD11	Coding	chr2	parmigiano	101.0	0.972307704636308	0.986687051018681	0.993550661223694	0.98812969399936	0.861592468712626
HOXD12	Coding	chr2	Original	104.0	0.0275170034236635	0.0359260025921502	0.955117111361721	0.215445425207862	0.0986245948481079
HOXD12	Coding	chr2	parmigiano	64.0	0.0136858531774313	0.007880323399714	0.02727199174857	0.181997512312644	0.0330617260044582
HOXD13	Coding	chr2	Original	142.0	0.546197276070478	0.534070174112949	0.724178403064651	0.602821779874898	0.610135003098025
HOXD13	Coding	chr2	parmigiano	71.0	0.281323470833351	0.603526295637807	0.118511893288651	0.305622313763109	0.19438254376306
HOXD13	Microglia	chr2	Original	639.0	0.827160994774131	0.784991896765878	0.697726710665416	0.296697258368596	0.614588059577355
HOXD13	Microglia	chr2	parmigiano	278.0	0.911327611955532	0.95546413009635	0.530815783826507	0.418151473809511	0.347615306487883
HOXD3	Coding	chr2	Original	386.0	0.825069857368051	0.703844192137104	0.957763900023531	0.740386499860278	0.96079205868128
HOXD3	Coding	chr2	parmigiano	243.0	0.600802266424894	0.2799317545813	0.654775303893077	0.709263139146859	0.76189530925173
HOXD4	Coding	chr2	Original	81.0	0.553050303378821	0.297112856174176	0.511210657710102	0.859435075029864	0.725553555335184
HOXD4	Coding	chr2	parmigiano	66.0	0.860542389912545	0.244034387428651	0.510211459228594	0.844484270648316	0.761606262654661
HOXD8	Coding	chr2	Original	166.0	0.842666120371957	0.971426623520618	0.614499586112712	0.670182277607037	0.982868960852309
HOXD8	Coding	chr2	parmigiano	122.0	0.787599138291846	0.873010483224802	0.703945276924853	0.678435130439299	0.697568988941918
HOXD8	Microglia	chr2	Original	681.0	0.914546517449053	0.841765551768032	0.49084145206729	0.829262626362078	0.878995087145939
HOXD8	Microglia	chr2	parmigiano	368.0	0.840782393645252	0.567638539404716	0.97194703672738	0.84757754560704	0.735563709063631
HOXD9	Coding	chr2	Original	133.0	0.996292533275355	0.942865141169724	0.311354047024905	0.521705898979859	0.137165599804102
HOXD9	Coding	chr2	parmigiano	99.0	0.998143765117438	0.691216036673399	0.551283276484633	0.800522449382212	0.463816199248476
HOXD9	Microglia	chr2	Original	666.0	0.995716893194661	0.968508837581372	0.0360809058393865	0.324560890775553	0.0418876208124384
HOXD9	Microglia	chr2	parmigiano	377.0	0.918593924743613	0.95976773181407	0.758504961797292	0.642988535179163	0.429535155608788
HP	Coding	chr16	Original	354.0	0.545096717295756	0.363477422434458	0.635349269225339	0.493445082837385	0.171050662090665
HP	Coding	chr16	parmigiano	130.0	0.396032651208097	0.209697395998254	0.928366980192811	0.313600933278979	0.381325377783899
HP	Microglia	chr16	Original	1097.0	0.599219083321241	0.33851984300519	0.928130906368483	0.8993881317913	0.32192166309056
HP	Microglia	chr16	parmigiano	313.0	0.564980874859903	0.248100348330109	0.704504478339315	0.852273922912049	0.899228861430998
HP1BP3	Astrocyte	chr1	Original	751.0	0.297017270968114	0.544777751493303	0.359440963221794	0.735598795559974	0.49947446297878
HP1BP3	Astrocyte	chr1	parmigiano	104.0	0.938795909461096	0.952748992742268	0.628224553712794	0.872545968639515	0.709575695265843
HP1BP3	Coding	chr1	Original	413.0	0.685902138948713	0.587037448194887	0.746224260952971	0.917876362934193	0.590090526191697
HP1BP3	Coding	chr1	parmigiano	240.0	0.999517679357752	0.994686471908962	0.9692967279337	0.316291722570519	0.830664069009011
HP1BP3	Microglia	chr1	Original	840.0	0.852111523497637	0.502083510587959	0.310904868515387	0.455425304752558	0.348597030355741
HP1BP3	Microglia	chr1	parmigiano	148.0	0.761127463658476	0.524981676095789	0.263031154996968	0.41972940301554	0.273906593594875
HP1BP3	Neuron	chr1	Original	1025.0	0.763153505837867	0.542383035857838	0.444107694910842	0.773507746867105	0.37573346246907
HP1BP3	Neuron	chr1	parmigiano	115.0	0.921811692135944	0.82184882100867	0.741622048519242	0.990434475342329	0.86848017221236
HP1BP3	Oligodendrocyte	chr1	Original	746.0	0.397503799876366	0.545292841234858	0.346945907580826	0.85731436685232	0.440612098843415
HP1BP3	Oligodendrocyte	chr1	parmigiano	144.0	0.184312032520218	0.270021201953871	0.250334595770505	0.551959014029766	0.429961532979067
HPCA	Astrocyte	chr1	Original	809.0	0.927672226804394	0.345955424477496	0.14880985630166	0.692420010853783	0.717246580062499
HPCA	Astrocyte	chr1	parmigiano	188.0	0.887033545561813	0.854555449710416	0.279076479626538	0.886947622615821	0.600155500298968
HPCA	Coding	chr1	Original	142.0	0.173005159976809	0.0785144048893989	0.848961749448187	0.713486901370141	0.443816177032134
HPCA	Coding	chr1	parmigiano	80.0	0.673127141459809	0.207944287264344	0.293220232859315	0.916000580015714	0.611240413351729
HPCA	Neuron	chr1	Original	684.0	0.391044632003046	0.160083291668423	0.321237007524538	0.246831455556814	0.323181375207645
HPCA	Neuron	chr1	parmigiano	91.0	0.809738731207526	0.523143012521705	0.361135204801042	0.436924534004047	0.39804193335689
HPCA	Oligodendrocyte	chr1	Original	553.0	0.687731454326888	0.279126912770959	0.0612101554218841	0.691230744949619	0.51708071389573
HPCA	Oligodendrocyte	chr1	parmigiano	201.0	0.834357408958569	0.633710988160471	0.664773049692493	0.819190028520331	0.886201312949239
HPCAL1	Astrocyte	chr2	Original	1369.0	0.666396638972411	0.564525325419971	0.307647451310297	0.0626138079069258	0.583612229325627
HPCAL1	Astrocyte	chr2	parmigiano	82.0	0.0583642185902238	0.17845897085025	0.808176903253161	0.544370305578749	0.23942487705693
HPCAL1	Coding	chr2	Original	426.0	0.871532404091779	0.873653361460413	0.921469303824987	0.677272438860901	0.738506074567056
HPCAL1	Coding	chr2	parmigiano	214.0	0.649853539547738	0.728045160811614	0.171600286419877	0.567851865705061	0.761144827298092
HPCAL1	Microglia	chr2	Original	1480.0	0.603191172628811	0.468383023037324	0.322839448645165	0.342468438169308	0.504984773585081
HPCAL1	Microglia	chr2	parmigiano	157.0	0.755410974473479	0.674353940566478	0.784961968248014	0.797155407226736	0.877193779269243
HPCAL1	Neuron	chr2	Original	1422.0	0.56596104671763	0.458454602154926	0.430614332661542	0.241038674180089	0.569471321128089
HPCAL1	Neuron	chr2	parmigiano	54.0	0.90464971675979	0.916466196101283	0.845190664931429	0.877158929252163	0.902255003930356
HPCAL1	Oligodendrocyte	chr2	Original	1414.0	0.598118697177906	0.407962407363069	0.307285108848528	0.418035145176148	0.546628420585106
HPCAL1	Oligodendrocyte	chr2	parmigiano	115.0	0.966606133568947	0.960721903500754	0.94711471411364	0.721814610158745	0.922509630330002
HPCAL4	Astrocyte	chr1	Original	444.0	0.448860302999324	0.100893712566579	0.334120455707478	0.520907459731978	0.474190912210568
HPCAL4	Astrocyte	chr1	parmigiano	47.0	0.675065812297451	0.777006794277154	0.593440680281936	0.511576721935632	0.606501001893305
HPCAL4	Coding	chr1	Original	228.0	0.478898604571563	0.153944136612911	0.572553471361286	0.663345815140403	0.785349819333723
HPCAL4	Coding	chr1	parmigiano	106.0	0.7735584411011	0.398834704795316	0.596843664232965	0.867281087258452	0.650907430309832
HPCAL4	Microglia	chr1	Original	502.0	0.995787559271592	0.27669982683716	0.743838712128692	0.741979523430803	0.941054360127352
HPCAL4	Microglia	chr1	parmigiano	93.0	0.412099443440527	0.516029101130528	0.157500762180256	0.457991262313122	1.0
HPCAL4	Neuron	chr1	Original	415.0	0.459912382233181	0.0996811577255022	0.40153502120582	0.696312429815209	0.478190041010148
HPCAL4	Neuron	chr1	parmigiano	34.0	0.62822935770486	0.577704269179823	0.587388698994319	0.491214701645576	0.668914894208245
HPCAL4	Oligodendrocyte	chr1	Original	611.0	0.160193986399877	0.128221162535754	0.207967831795177	0.600377162460309	0.574170480540451
HPCAL4	Oligodendrocyte	chr1	parmigiano	99.0	0.331266583478688	0.446486370035121	0.464369925562512	0.544541760843833	0.483339722078206
HPD	Astrocyte	chr12	Original	578.0	0.773610031756286	0.850895026088397	0.978336379526417	0.615780526962684	0.609420500775544
HPD	Astrocyte	chr12	parmigiano	234.0	0.711336431637234	0.777570662041415	0.372516488109212	0.528803624104549	0.251169611133514
HPD	Coding	chr12	Original	141.0	0.374067385136141	0.366012023357343	0.552893013492728	0.494845417296295	0.455306202953777
HPD	Coding	chr12	parmigiano	68.0	0.630768847590585	0.494505464405848	0.152072926773302	0.579440922854535	0.160182432601797
HPDL	Astrocyte	chr1	Original	303.0	0.280554934150355	0.654265322415752	0.671981345267143	0.444213639198911	0.632227602309739
HPDL	Astrocyte	chr1	parmigiano	110.0	0.217699431771292	0.716316349178473	0.866063341101716	0.849946992962531	0.616697398769874
HPDL	Coding	chr1	Original	86.0	0.0143802148446752	0.0627223307375885	0.0407671086505392	0.0780257193056308	0.138606023027374
HPDL	Coding	chr1	parmigiano	36.0	0.0090990579565426	0.009778893129691	0.0068152847673189	0.325716310530953	0.15366837050092
HPDL	Microglia	chr1	Original	470.0	0.923248077861733	0.797536944805093	0.750452424796596	0.491963848157512	0.945843429078875
HPDL	Microglia	chr1	parmigiano	187.0	0.245978423329874	0.809171212773637	0.427957692768803	0.373199633040284	0.75554315355953
HPDL	Oligodendrocyte	chr1	Original	438.0	0.45409701462693	0.650765915546758	0.641695291458576	0.420612979728882	0.644888052519911
HPDL	Oligodendrocyte	chr1	parmigiano	200.0	0.695349816924433	0.610218665233683	0.469944512689732	0.792759201426351	0.613691775912611
HPF1	Astrocyte	chr4	Original	547.0	0.527012575838133	0.609870622369103	0.788493482500643	0.68834504884958	0.410466601238066
HPF1	Astrocyte	chr4	parmigiano	150.0	0.391220214366739	0.238434827823396	0.6538136990512	0.573225446009561	0.311795914472009
HPF1	Coding	chr4	Original	80.0	0.771135066161952	0.737317809321763	0.567701880661027	0.242057756119182	0.399405626047761
HPF1	Coding	chr4	parmigiano	45.0	0.565468026342878	0.474713261490818	0.477658184858997	0.841606635066413	0.643592629470375
HPF1	Microglia	chr4	Original	888.0	0.48295938947416	0.592350940088908	0.430717628383337	0.637641009108892	0.603705755259939
HPF1	Microglia	chr4	parmigiano	226.0	0.24232580235892	0.176466252812445	0.609091225697138	0.458241429257983	0.613166602209084
HPF1	Neuron	chr4	Original	629.0	0.589806944088947	0.592736385338741	0.901241685942669	0.695704841858391	0.559896688401489
HPF1	Neuron	chr4	parmigiano	108.0	0.602166527384538	0.541882267260208	0.385470817792992	0.789643584281223	0.685213830145349
HPF1	Oligodendrocyte	chr4	Original	743.0	0.506332107381096	0.119061186295895	0.157274103604297	0.577352294044124	0.152147337972716
HPF1	Oligodendrocyte	chr4	parmigiano	226.0	0.202974426157761	0.166958513234115	0.262663166967107	0.171377415083611	0.0834398102674572
HPGD	Astrocyte	chr4	Original	615.0	0.582585176767829	0.217107326732087	0.595239784073939	0.792827078652633	0.495924505136628
HPGD	Astrocyte	chr4	parmigiano	199.0	0.742165197116352	0.76630738538917	0.353350083612647	0.906277827717917	0.726277467972703
HPGD	Coding	chr4	Original	253.0	0.482089058302605	0.322443079604756	0.445335401108649	0.964151528812571	0.80247520601541
HPGD	Coding	chr4	parmigiano	137.0	0.517854105226923	0.57582625008852	0.440593235904724	0.814074291984667	0.886914665820739
HPGD	Microglia	chr4	Original	1030.0	0.508716261957478	0.570748375507372	0.606716663209368	0.959392483265341	0.85964282287522
HPGD	Microglia	chr4	parmigiano	339.0	0.32490941928536	0.382282195573112	0.236836749331001	0.761259683829196	0.435397553223295
HPGD	Neuron	chr4	Original	771.0	0.471435418090254	0.460379213263865	0.218616703751948	0.952358378672038	0.966632406435517
HPGD	Neuron	chr4	parmigiano	107.0	0.938703435492935	0.922884231727681	0.254118971100921	0.9971666164081	1.0
HPGD	Oligodendrocyte	chr4	Original	772.0	0.711540533976997	0.68499528590157	0.6043676702346	0.93192007220342	0.739019674128712
HPGD	Oligodendrocyte	chr4	parmigiano	294.0	0.482638435092876	0.389576880922525	0.375159927681862	0.916439883025469	0.637707505979223
HPGDS	Coding	chr4	Original	122.0	0.885615295546917	0.860276275826236	0.717155907651698	0.544688835339551	0.264024693002146
HPGDS	Coding	chr4	parmigiano	62.0	0.843517388719885	0.910382312878042	0.922637753356667	0.587638301814067	0.382800178095778
HPGDS	Microglia	chr4	Original	430.0	0.588876816523644	0.897779884413539	0.526818731338908	0.544891333115884	0.768969429980185
HPGDS	Microglia	chr4	parmigiano	35.0	0.694732803762666	0.710289301398217	0.448944127993966	0.352390167230096	0.755323997799273
HPN	Astrocyte	chr19	Original	929.0	0.786459792893861	0.456649501894893	0.20079633570428	0.790837260009217	0.413643623440843
HPN	Astrocyte	chr19	parmigiano	247.0	0.768562334230303	0.874433880937141	0.676565362645064	0.857630124191491	0.948346778186943
HPN	Coding	chr19	Original	225.0	0.842679494153859	0.476390907445221	0.970701467644211	0.711089762914578	0.362641685618859
HPN	Coding	chr19	parmigiano	128.0	0.219118994881596	0.752768631838947	0.168399332372618	0.331904268408789	0.33107837412296
HPN	Microglia	chr19	Original	838.0	0.456644207072572	0.140409741731273	0.394358811040038	0.472276106915945	0.365247225607373
HPN	Microglia	chr19	parmigiano	242.0	0.302613604447597	0.314163710232738	0.235929294064687	0.476368151099267	0.145366242064694
HPN	Oligodendrocyte	chr19	Original	1049.0	0.270799201162929	0.368073019591639	0.316558079776815	0.68956622554072	0.572774045868724
HPN	Oligodendrocyte	chr19	parmigiano	190.0	0.0542229078280312	0.102382431325558	0.018991317778693	0.301827661120074	0.143674196064122
HPR	Coding	chr16	Original	173.0	0.814729644724021	0.758234837334971	0.222077200870444	0.729836951962838	0.585975921667465
HPR	Coding	chr16	parmigiano	96.0	0.451957058044385	0.61119082740584	0.302350436361221	0.919985242965914	0.530385917471871
HPS1	Astrocyte	chr10	Original	821.0	0.574889258016705	0.919833139676167	0.268610727903842	0.0456160917990474	0.106259936615492
HPS1	Astrocyte	chr10	parmigiano	196.0	0.870947117406182	0.358387903731763	0.500226508628418	0.276840650395805	0.0899254673248518
HPS1	Coding	chr10	Original	349.0	0.73492906807448	0.761117785360864	0.737375510052309	0.635314752797295	0.67905580829741
HPS1	Coding	chr10	parmigiano	174.0	0.803794293324451	0.580121330518105	0.259821975491322	0.146688503395155	0.146265753450493
HPS1	Microglia	chr10	Original	821.0	0.710901962046133	0.919833139676168	0.268610727903842	0.317448645004731	0.104760004919997
HPS1	Microglia	chr10	parmigiano	199.0	0.430947605058889	0.256531868331244	0.507440345785154	0.163271343199551	0.0861298800922161
HPS1	Neuron	chr10	Original	739.0	0.801703483889213	0.966190601566842	0.685727669082054	0.987346775019572	0.606312557222676
HPS1	Neuron	chr10	parmigiano	95.0	0.781022570682699	0.542409078228164	0.440477105353214	0.129973717488238	0.10692527529071
HPS1	Oligodendrocyte	chr10	Original	898.0	0.425644788699063	0.790489417337454	0.136852485725267	0.0336700885390679	0.0445779058357352
HPS1	Oligodendrocyte	chr10	parmigiano	218.0	0.0901627621088099	0.0387486227834989	0.132546676440252	0.0271042127815867	0.0137295194574556
HPS3	Astrocyte	chr3	Original	792.0	0.151149071248695	0.0330617899451669	0.292820427465127	0.166271493813987	0.0794532104717518
HPS3	Astrocyte	chr3	parmigiano	190.0	0.525453680425999	0.371249218400592	0.402384731853798	0.242436584498878	0.464893151971185
HPS3	Coding	chr3	Original	320.0	0.0886044057462094	0.023500470744282	0.135880193384946	0.0728435145343223	0.0622182275621578
HPS3	Coding	chr3	parmigiano	202.0	0.957428414512279	0.526306559297385	0.860810268025724	0.897300612416412	0.776812966546115
HPS3	Microglia	chr3	Original	850.0	0.115311336965017	0.0218714001498834	0.202535537962031	0.104745182196351	0.0559353746700457
HPS3	Microglia	chr3	parmigiano	209.0	0.314401639828997	0.307233333267737	0.251298196673495	0.133496122807062	0.527581175689185
HPS3	Neuron	chr3	Original	1257.0	0.296603620258853	0.0623187188729667	0.396091331675337	0.266956909509954	0.104143888890998
HPS3	Neuron	chr3	parmigiano	283.0	0.780732864554709	0.630015157656579	0.699069860747489	0.407988564726584	0.615468334600563
HPS3	Oligodendrocyte	chr3	Original	905.0	0.173688862723441	0.0400431686712101	0.268603050621013	0.23205291389902	0.100823345744557
HPS3	Oligodendrocyte	chr3	parmigiano	277.0	0.232194417310562	0.29017759768089	0.89420359040022	0.306341977594008	0.523859550587971
HPS4	Astrocyte	chr22	Original	1277.0	0.0859021760173486	0.589863766153878	0.5023270821734	0.599182572370962	0.687274780245921
HPS4	Astrocyte	chr22	parmigiano	209.0	0.765465294083703	0.661012819741136	0.444373047409034	0.678138895534227	0.355596031567937
HPS4	Coding	chr22	Original	690.0	0.0758776168153901	0.826674115336371	0.826865028217724	0.590267912614345	0.765485693210275
HPS4	Coding	chr22	parmigiano	335.0	0.86104734560253	0.825216801211499	0.405097018105993	0.561616235925707	0.252701990970699
HPS4	Microglia	chr22	Original	1449.0	0.813561455214135	0.655898483062839	0.322208557866441	0.5843651596289	0.6771856939244
HPS4	Microglia	chr22	parmigiano	249.0	0.854288208049175	0.804251508743908	0.682715662578984	0.687500498703735	0.459712513582596
HPS4	Neuron	chr22	Original	1518.0	0.11272034505664	0.704636625831168	0.383168676004732	0.809145325277036	0.728684868626883
HPS4	Neuron	chr22	parmigiano	166.0	0.793574456144667	0.864737583756178	0.474457141981276	0.665384323158504	0.409820443343863
HPS4	Oligodendrocyte	chr22	Original	1179.0	0.136459445822143	0.729651042506685	0.681497545218158	0.369029689656129	0.767867333919686
HPS4	Oligodendrocyte	chr22	parmigiano	265.0	0.446273203100346	0.541370323890657	0.2471882998416	0.579112129291519	0.725956257209212
HPS5	Astrocyte	chr11	Original	928.0	0.227111864726983	0.442652593201488	0.187032870189516	0.94651787928169	0.380323131034847
HPS5	Astrocyte	chr11	parmigiano	267.0	0.555662449480395	0.402132648444541	0.369561001837068	0.964434632211793	0.769874479906108
HPS5	Coding	chr11	Original	360.0	0.552044148857824	0.636256855924631	0.867207969237019	0.952341294598862	0.710344811438623
HPS5	Coding	chr11	parmigiano	216.0	0.793284983144877	0.74203079462596	0.638939868617201	0.897508988340775	0.655226553440788
HPS5	Microglia	chr11	Original	1026.0	0.24090390458149	0.421177997494269	0.27574139013903	0.989872977479372	0.495112662173916
HPS5	Microglia	chr11	parmigiano	290.0	0.246932119674831	0.364686554749466	0.195778927209529	0.909264521663759	0.933695238727296
HPS5	Neuron	chr11	Original	1027.0	0.22615903662342	0.304992648529002	0.331456857734769	0.934300469069592	0.605089871899794
HPS5	Neuron	chr11	parmigiano	215.0	0.496266230924407	0.321327928814145	0.680276931205049	0.326686557165667	0.381386849196263
HPS5	Oligodendrocyte	chr11	Original	812.0	0.24551727731343	0.449144643239422	0.26913330632562	0.990547049355268	0.50364531781199
HPS5	Oligodendrocyte	chr11	parmigiano	301.0	0.0453873778460826	0.299944971081683	0.015146995626979	0.229536812326037	0.532293666232243
HPS6	Astrocyte	chr10	Original	577.0	0.798063942385778	0.871341681056751	0.475826900603283	0.574254235836752	0.62137443983191
HPS6	Astrocyte	chr10	parmigiano	213.0	0.958915256871696	0.989547105063984	0.661858233813815	0.638129786277555	0.324403163869268
HPS6	Coding	chr10	Original	147.0	0.470506376733022	0.517921721016382	0.24736303964385	0.309724872551563	0.350247415264114
HPS6	Coding	chr10	parmigiano	62.0	0.682447520170573	0.699269521147972	0.818926895717802	0.27258172573215	0.431879232556932
HPS6	Microglia	chr10	Original	322.0	0.57552209327183	0.411930003721937	0.458363821898116	0.534743440828981	0.344053719055684
HPS6	Microglia	chr10	parmigiano	126.0	0.707373767407662	0.479212008051103	0.400380101248777	0.498557796844504	0.321141144405615
HPS6	Neuron	chr10	Original	500.0	0.854784029211776	0.815206262162292	0.947098056823174	0.603779325328594	0.902069081330915
HPS6	Neuron	chr10	parmigiano	126.0	0.94489418305968	0.970610833532499	0.793050139635261	0.758802249661959	0.356877138298543
HPS6	Oligodendrocyte	chr10	Original	761.0	0.630674624285169	0.682340253355285	0.769735499458301	0.580113847709084	0.760828187699014
HPS6	Oligodendrocyte	chr10	parmigiano	256.0	0.857389562824262	0.891255938134284	0.696933037140855	0.826539723843736	0.509553985368131
HPSE	Astrocyte	chr4	Original	1128.0	0.626022521078176	0.930290488777771	0.851107844919211	0.34238209897525	0.416947329055228
HPSE	Astrocyte	chr4	parmigiano	321.0	0.986715121465696	0.167781783724371	0.647233056981361	0.161955024250209	0.244397821688847
HPSE	Coding	chr4	Original	259.0	0.143452839548902	0.499180024759218	0.224615226986365	0.239312868278173	0.143918862697749
HPSE	Coding	chr4	parmigiano	127.0	0.0330019368207457	0.0399625891145486	0.0571704400095761	0.10997641939032	0.0755677629405418
HPSE	Microglia	chr4	Original	948.0	0.688899220684573	0.949693826414246	0.663540330479063	0.33483410891729	0.311162777544812
HPSE	Microglia	chr4	parmigiano	251.0	0.16081080003596	0.112751329031071	0.323850944096557	0.180256731761764	0.0990485754896885
HPSE	Neuron	chr4	Original	1265.0	0.562164238906344	0.916573371963302	0.505631553080311	0.266991013066208	0.148259288136926
HPSE	Neuron	chr4	parmigiano	238.0	0.059459031627126	0.105364885885227	0.183723217030076	0.200094622100806	0.191172498301345
HPSE	Oligodendrocyte	chr4	Original	1494.0	0.656302395757128	0.910219593044362	0.895442706288201	0.306217124103383	0.606793189378986
HPSE	Oligodendrocyte	chr4	parmigiano	561.0	0.321707421398048	0.540870396452578	0.944159722727824	0.255854186351842	0.244745448238078
HPSE2	Astrocyte	chr10	Original	1781.0	0.898906270450862	0.353363871673523	0.379101229475634	0.165056392228844	0.597806577258096
HPSE2	Astrocyte	chr10	parmigiano	171.0	0.130462320324077	0.0564982095855126	0.614416376201951	0.0380060738322442	0.0159674614054142
HPSE2	Coding	chr10	Original	313.0	0.961214294640225	0.129985060982148	0.622170702528916	0.381040173657479	0.152638279641769
HPSE2	Coding	chr10	parmigiano	170.0	0.107665700180282	0.0905161768205554	0.109154100809655	0.357912039883011	0.310323759980012
HPX	Astrocyte	chr11	Original	873.0	0.358661408180916	0.504134222701892	0.19401590347067	0.72823935264478	0.537144814890834
HPX	Astrocyte	chr11	parmigiano	276.0	0.616831163282723	0.365487899575522	0.226618536678189	0.743024505618773	0.42235068741961
HPX	Coding	chr11	Original	217.0	0.652496583951001	0.44846250229124	0.325063956754659	0.589705528829441	0.222336600416645
HPX	Coding	chr11	parmigiano	108.0	0.993347700793656	0.937297809600767	0.993626935679254	0.645528650426999	0.744086085983604
HPX	Microglia	chr11	Original	766.0	0.130771254376861	0.304222789092722	0.0440572814052443	0.529720926685471	0.237427664201304
HPX	Microglia	chr11	parmigiano	289.0	0.780977980063328	0.207259560712331	0.527388734509064	0.545668387506628	0.260262264441512
HPX	Neuron	chr11	Original	1119.0	0.0202977835903431	0.0542867438695279	0.0028226581206869	0.035851765334583	0.0098371262374918
HPX	Neuron	chr11	parmigiano	227.0	0.429440798850669	0.176315359773857	0.249947386297555	0.893231740815228	0.417790951402297
HPX	Oligodendrocyte	chr11	Original	1071.0	0.346263076830375	0.166028952992352	0.110775996263922	0.213472065365035	0.114739830678056
HPX	Oligodendrocyte	chr11	parmigiano	384.0	0.935251887129316	0.0750541417005346	0.667609674869047	0.0739083723754499	0.0302673821154162
HR	Astrocyte	chr8	Original	1334.0	0.0776753315633805	0.092871323817524	0.22945690022524	0.0890770599760675	0.217672540600083
HR	Astrocyte	chr8	parmigiano	207.0	0.44729886020882	0.410355034548108	0.259078890173786	0.404963211061623	0.145428674715676
HR	Coding	chr8	Original	593.0	0.110649329971522	0.15108281167132	0.970989930188841	0.0783029988488376	0.197685528804103
HR	Coding	chr8	parmigiano	262.0	0.162910589314663	0.626033106748111	0.0211558562034916	0.128156980686606	0.0355160329471975
HR	Microglia	chr8	Original	1375.0	0.0787075383507644	0.0846800094487525	0.223246805513349	0.0769618493473434	0.203561883297115
HR	Microglia	chr8	parmigiano	247.0	0.185915685220511	0.0910802784981805	0.689631179482955	0.630553010729517	0.305961405373253
HR	Neuron	chr8	Original	1397.0	0.72689814551557	0.201213774993287	0.660537110095729	0.107816160602577	0.241071929252602
HR	Neuron	chr8	parmigiano	153.0	0.57979005677483	0.392746937082192	0.519411482442615	0.613970107492994	0.219826882358903
HR	Oligodendrocyte	chr8	Original	1398.0	0.0604959311983172	0.0369609416767625	0.376601401890467	0.0823230885469446	0.120688532402698
HR	Oligodendrocyte	chr8	parmigiano	264.0	0.12868270744469	0.0760149232956314	0.385082554257274	0.394038007146255	0.292048716597852
HRAS	Astrocyte	chr11	Original	1177.0	0.56257077026595	0.820677133147653	0.380541395354958	0.818637387060225	0.873412925071576
HRAS	Astrocyte	chr11	parmigiano	368.0	0.741247269856151	0.80443820912022	0.442753834960496	0.697589003979476	0.733664253827272
HRAS	Coding	chr11	Original	180.0	0.918802763116582	0.924651212967594	0.544938043971124	0.751028533737506	0.951278838663561
HRAS	Coding	chr11	parmigiano	91.0	0.848105619648456	0.900382711525531	0.559280272356229	0.403427417428899	0.602663117621191
HRAS	Microglia	chr11	Original	1037.0	0.100138039178349	0.613629224390233	0.0507146554147233	0.400574539374199	0.308800889840903
HRAS	Microglia	chr11	parmigiano	329.0	0.193684610623869	0.375547075780019	0.0446423404150229	0.503640847716436	0.107980780571137
HRAS	Neuron	chr11	Original	893.0	0.0499550705871163	0.222471305549744	0.0235569052489819	0.131271818810344	0.0949788057819738
HRAS	Neuron	chr11	parmigiano	203.0	0.132026671202128	0.138846495983932	0.0682511734491522	0.329465900903789	0.113717277828297
HRAS	Oligodendrocyte	chr11	Original	1197.0	0.278112446598678	0.146245746885012	0.212867200603886	0.573676008592001	0.42017176706093
HRAS	Oligodendrocyte	chr11	parmigiano	356.0	0.23689553781882	0.187612932047515	0.133622517185176	0.851735371499246	0.303080860733005
HRC	Astrocyte	chr19	Original	675.0	0.961407963038662	0.0903619380790543	0.642518786422112	0.0125584883318721	0.402712823889588
HRC	Astrocyte	chr19	parmigiano	216.0	0.630426525406916	0.514372979787434	0.455601947019694	0.0149692147356637	0.0929990139729016
HRC	Coding	chr19	Original	199.0	0.373557555255757	0.206945890676517	0.330039944679933	0.0066296859967841	0.341897210433185
HRC	Coding	chr19	parmigiano	75.0	0.995205616845479	0.465265680399384	0.833336432794019	0.0017509609533706	0.596520021766511
HRC	Microglia	chr19	Original	556.0	0.242119499456668	0.230250040328976	0.499696125211503	0.0130164424216356	0.434119609070667
HRC	Microglia	chr19	parmigiano	178.0	0.408752663380152	0.452583150089366	0.869036585540052	0.005070447559733	0.138504591253769
HRCT1	Astrocyte	chr9	Original	678.0	0.825427360534115	0.88684512089416	0.0871053439810848	0.221478710683794	0.0224712330710357
HRCT1	Astrocyte	chr9	parmigiano	209.0	0.93161731889191	0.820810572019362	0.713878200657099	0.422694533384647	0.920469222865759
HRCT1	Coding	chr9	Original	118.0	0.349252529814014	0.596836672996958	0.0945589627977234	0.343340440839466	0.13707295005784
HRCT1	Coding	chr9	parmigiano	53.0	0.321484237589163	0.398725237315856	0.217741692894277	0.256686194767076	0.246940979874372
HRCT1	Neuron	chr9	Original	658.0	0.826461384242884	0.885579886989913	0.0680335849944352	0.446494040722486	0.0633426730315677
HRCT1	Neuron	chr9	parmigiano	102.0	0.835388143525742	0.602032688844845	0.297847462571103	0.454879711442074	0.30963673567142
HRCT1	Oligodendrocyte	chr9	Original	864.0	0.7460815447868	0.720548943359762	0.446396600432523	0.190640882511623	0.16881030290421
HRCT1	Oligodendrocyte	chr9	parmigiano	351.0	0.563170284673781	0.677076964455431	0.186922247751641	0.39147629497035	0.145255540346106
HRG	Coding	chr3	Original	344.0	0.815357687291826	0.699716717270477	0.56254499820217	0.969131225424575	0.914355959217613
HRG	Coding	chr3	parmigiano	131.0	0.452529143918677	0.439495092078207	0.589409981755586	0.684360675413829	0.650005889184732
HRH1	Astrocyte	chr3	Original	963.0	0.514283624553472	0.27254097062346	0.138543650905165	0.820603444818743	0.751156589644392
HRH1	Astrocyte	chr3	parmigiano	64.0	0.214785870178847	0.520391256185906	0.31970369781826	0.190421934966684	0.410909563761294
HRH1	Coding	chr3	Original	400.0	0.610739364269254	0.807628682889763	0.254600914321546	0.83323118842258	0.657857263817819
HRH1	Coding	chr3	parmigiano	166.0	0.735266566819952	0.40692007273471	0.863169222397794	0.184539106753763	0.547061546596941
HRH2	Astrocyte	chr5	Original	902.0	0.068477467613042	0.0127622317083171	0.670201197541566	0.291965120346881	0.0336342904660187
HRH2	Astrocyte	chr5	parmigiano	84.0	0.655325341227186	0.794909146328337	0.383313037984117	0.550190919593446	0.448107082190422
HRH2	Coding	chr5	Original	330.0	0.0498894484128469	0.0313459721705316	0.617059862014773	0.276983207370258	0.0571802120981312
HRH2	Coding	chr5	parmigiano	125.0	0.218182704994862	0.255883752401553	0.745209827484385	0.571295507750684	0.43647572318822
HRH2	Microglia	chr5	Original	745.0	0.058324452779839	0.0161042706401461	0.862452048193075	0.299955589168618	0.0737631998328302
HRH2	Microglia	chr5	parmigiano	84.0	0.139101456385899	0.0950677815856416	0.576772093711255	0.300366001171049	0.0951459237399394
HRH2	Neuron	chr5	Original	733.0	0.0540118137563944	0.0137316332587228	0.888395376407306	0.317841876395625	0.0777106406943752
HRH2	Neuron	chr5	parmigiano	15.0	0.711122575991581
HRH3	Astrocyte	chr20	Original	661.0	0.921783265041387	0.490763271739705	0.591079391604451	0.977050286789421	0.75808194648376
HRH3	Astrocyte	chr20	parmigiano	116.0	0.405146435442492	0.226491060600431	0.223715973954399	0.996450461289882	0.760774584570786
HRH3	Coding	chr20	Original	197.0	0.68582497738562	0.42562578699243	0.552087291941424	0.841416240449235	0.499928680545014
HRH3	Coding	chr20	parmigiano	86.0	0.951886567423222	0.928479114648209	0.402230159781793	0.90832153037064	0.85501307673491
HRH3	Neuron	chr20	Original	872.0	0.478387689094184	0.696215765809752	0.550925453222841	0.854584704673015	0.936240792108884
HRH3	Neuron	chr20	parmigiano	77.0	0.23926849112858	0.176186676878159	0.137775288538522	0.669129151776491	0.469392295771951
HRH3	Oligodendrocyte	chr20	Original	1134.0	0.794823282570997	0.412022689258235	0.795450707913741	0.923798703774504	0.732592929226332
HRH3	Oligodendrocyte	chr20	parmigiano	240.0	0.259828590494052	0.145830883026028	0.197959122372398	0.860169101066758	0.542325995857122
HRH4	Coding	chr18	Original	192.0	0.3580619483732	0.376696557160057	0.37519797396274	0.606453022193825	0.626925680006421
HRH4	Coding	chr18	parmigiano	69.0	0.416107252022555	0.203202714349443	0.526316587308069	0.736608893390356	0.478096919264049
HRK	Astrocyte	chr12	Original	834.0	0.430547616806714	0.307102043732649	0.735947015537666	0.298723657442745	0.379358610416944
HRK	Astrocyte	chr12	parmigiano	140.0	0.825115224175421	0.604982710329555	0.78140900726375	0.22739247938866	0.851977283100676
HRK	Coding	chr12	Original	386.0	0.0692035720175295	0.204181851329891	0.208860254235042	0.152599833788242	0.1691554055273
HRK	Coding	chr12	parmigiano	199.0	0.238913199210821	0.801617333584034	0.158765411149763	0.172821607466106	0.0718858001181638
HRK	Microglia	chr12	Original	938.0	0.74303682143361	0.586503531753569	0.387796474452354	0.494445522657316	0.663128720852263
HRK	Microglia	chr12	parmigiano	161.0	0.423696876359935	0.515637605918368	0.384423868849006	0.247021498980527	0.638345955705284
HRK	Neuron	chr12	Original	710.0	0.401569349864921	0.286627837576	0.562392069459741	0.307114016446792	0.370773364072045
HRK	Neuron	chr12	parmigiano	73.0	0.0594282516509042	0.099046734450859	0.0262008917604845	0.142596825792459	0.0432650359949571
HRK	Oligodendrocyte	chr12	Original	916.0	0.259776957977511	0.275173599963316	0.91543028416682	0.254168384784001	0.29189848925307
HRK	Oligodendrocyte	chr12	parmigiano	224.0	0.0367314455672312	0.0318873167154227	0.0365267521455693	0.0072338676486101	0.0213991950389563
HRNR	Coding	chr1	Original	1492.0	0.0776553833581549	0.196691628407716	0.504894675484119	0.17809487163916	0.346904482492815
HRNR	Coding	chr1	parmigiano	857.0	0.0428274634599159	0.0092781934035157	0.382105858349747	0.0646399783885078	0.0089461010585517
HROB	Coding	chr17	Original	180.0	0.548111399334174	0.466208372338915	0.441701549987585	0.834914386678251	0.88496779265835
HROB	Coding	chr17	parmigiano	73.0	0.652960732583316	0.633212549767098	0.364696047213896	0.290670131234506	0.860086875159947
HS1BP3	Astrocyte	chr2	Original	1874.0	0.734254509251016	0.245536831144883	0.879522930662474	0.856962400481264	0.329549684095141
HS1BP3	Astrocyte	chr2	parmigiano	284.0	0.612686747527563	0.784256930137593	0.122220492193192	0.799912346079315	0.347799142154274
HS1BP3	Coding	chr2	Original	1025.0	0.364436865080649	0.191817447930343	0.54884449092107	0.538251829897626	0.153807077906653
HS1BP3	Coding	chr2	parmigiano	557.0	0.488019964001706	0.710373745177696	0.379535596107181	0.733393069793658	0.382623062198051
HS1BP3	Microglia	chr2	Original	1784.0	0.671744511756646	0.298653603202344	0.829304796625011	0.909164809600602	0.421739294751526
HS1BP3	Microglia	chr2	parmigiano	315.0	0.665377130854831	0.797125439729721	0.252665957304382	0.811107654218376	0.258098847552399
HS1BP3	Neuron	chr2	Original	1740.0	0.533582867425646	0.284336178343748	0.733084246760352	0.873072041291384	0.371916397619644
HS1BP3	Neuron	chr2	parmigiano	163.0	0.25536093529223	0.501088367446642	0.0547110742505897	0.760856050868908	0.265785388601126
HS1BP3	Oligodendrocyte	chr2	Original	1975.0	0.825673717518089	0.261538592504916	0.894057226667435	0.812549464193781	0.325501764395602
HS1BP3	Oligodendrocyte	chr2	parmigiano	330.0	0.775278590750819	0.863904103622015	0.314501668304587	0.822550953340619	0.259600594933706
HS2ST1	Astrocyte	chr1	Original	1048.0	0.959239221909616	0.947811407907831	0.904811717080729	0.385933383923657	0.958647863161702
HS2ST1	Astrocyte	chr1	parmigiano	132.0	0.0603840542728487	0.593718482242413	0.0940560880900599	0.0010174686323138	0.315893185167555
HS2ST1	Coding	chr1	Original	538.0	0.688570894036645	0.585618163820463	0.680934385765456	0.215998253664598	0.604805586987194
HS2ST1	Coding	chr1	parmigiano	313.0	0.126535037810792	0.302555905292715	0.182848474687287	0.0579044071540201	0.560612043406747
HS2ST1	Microglia	chr1	Original	1020.0	0.965898864591302	0.943804820145611	0.919272448869656	0.305983528806598	0.924376960310304
HS2ST1	Microglia	chr1	parmigiano	165.0	0.865101990799521	0.926913042652076	0.206336228050647	0.325591314884086	0.397948743220788
HS2ST1	Neuron	chr1	Original	1139.0	0.979139830652946	0.933338672062604	0.735660799603917	0.34672671788468	0.999662136286056
HS2ST1	Neuron	chr1	parmigiano	109.0	0.147045466540114	0.520160678615235	0.302188302151331	0.0012781785441226	0.831133344417864
HS2ST1	Oligodendrocyte	chr1	Original	970.0	0.969736312073396	0.930035199438138	0.895914617697109	0.342324409536992	0.987334857664954
HS2ST1	Oligodendrocyte	chr1	parmigiano	144.0	0.840825572826619	0.909200628113399	0.131601362651256	0.272465477197459	0.390782681910732
HS3ST1	Astrocyte	chr4	Original	1257.0	0.531980537304597	0.503205557210874	0.165653859304393	0.909043067235505	0.330630217918633
HS3ST1	Astrocyte	chr4	parmigiano	120.0	0.713071475039661	0.553995114227886	0.835117354799428	0.89961149596091	0.758048528232311
HS3ST1	Coding	chr4	Original	477.0	0.455433940594306	0.308958579235088	0.732064299554046	0.867562839309914	0.45308167992404
HS3ST1	Coding	chr4	parmigiano	225.0	0.127326428897659	0.11500099462528	0.418629474558236	0.643835837774406	0.452207187548915
HS3ST1	Microglia	chr4	Original	1105.0	0.112661054217314	0.523767640698173	0.0826955446270801	0.427550476328716	0.134316703080335
HS3ST1	Microglia	chr4	parmigiano	71.0	0.10906680921831	0.0877050681573892	0.250890724178831	0.727301572037631	0.338638324865944
HS3ST1	Neuron	chr4	Original	887.0	0.294592617931128	0.451373657282707	0.139458684152769	0.837832240489621	0.175386994098718
HS3ST1	Neuron	chr4	parmigiano	45.0	0.162651536459385	0.0967859097831434	0.277650371995174	0.689155878243878	0.508383480024179
HS3ST1	Oligodendrocyte	chr4	Original	1219.0	0.435969827106496	0.514355333953442	0.323186941141743	0.795282191158809	0.347134147280712
HS3ST1	Oligodendrocyte	chr4	parmigiano	129.0	0.844008006454214	0.821481853660208	0.755523725680044	0.927519238877475	0.584740221725512
HS3ST2	Astrocyte	chr16	Original	584.0	0.526573830662964	0.632675864417712	0.112572572653481	0.462864936915193	0.341679672673158
HS3ST2	Astrocyte	chr16	parmigiano	96.0	0.940448479382019	0.809748919509486	0.308782165726225	0.852059026424642	0.771858310127754
HS3ST2	Coding	chr16	Original	142.0	0.824367979606152	0.760721526853139	0.912096463515794	0.894604451583353	0.893368497287566
HS3ST2	Coding	chr16	parmigiano	91.0	0.705241360638589	0.619653122740169	0.677852163763622	0.85492645555706	0.761353027781876
HS3ST2	Neuron	chr16	Original	350.0	0.455203754625527	0.457402185464047	0.274472157719071	0.906053172734165	0.4318211092555
HS3ST2	Neuron	chr16	parmigiano	38.0	0.709759495953446	0.60427533324182	0.758159694446974	0.961446810642357	0.791332911450984
HS3ST3A1	Astrocyte	chr17	Original	745.0	0.133720256124171	0.0840919137548725	0.694062378362291	0.431648656680519	0.0773138865881214
HS3ST3A1	Astrocyte	chr17	parmigiano	112.0	0.762822994379056	0.688055825918247	0.507627685784606	0.519496583507453	0.594103793376981
HS3ST3A1	Coding	chr17	Original	280.0	0.436490163878164	0.713384072890571	0.351232167953982	0.642345427304018	0.511909924437511
HS3ST3A1	Coding	chr17	parmigiano	160.0	0.292253027283205	0.36617100364076	0.123638705549007	0.414935224016115	0.232589672744165
HS3ST3B1	Astrocyte	chr17	Original	890.0	0.931301168596345	0.70566033310613	0.802365839029716	0.215856595710863	0.664958758878504
HS3ST3B1	Astrocyte	chr17	parmigiano	131.0	0.353564664690492	0.295976596203626	0.3848188627244	0.0803973094953635	0.227190779220286
HS3ST3B1	Coding	chr17	Original	531.0	0.92506979778964	0.662135366560237	0.860832912670501	0.415694588246561	0.935781426850489
HS3ST3B1	Coding	chr17	parmigiano	274.0	0.964564002016573	0.162000983223775	0.984915022385552	0.312743457892088	0.0923880698741029
HS3ST3B1	Microglia	chr17	Original	1083.0	0.883901219344423	0.766219922288536	0.542238471332292	0.18260051883818	0.605420180388466
HS3ST3B1	Microglia	chr17	parmigiano	128.0	0.192158790606107	0.0936573572041915	0.363814712975156	0.274166672932525	0.104697309500429
HS3ST3B1	Neuron	chr17	Original	1174.0	0.895518009162967	0.621182975728811	0.438661589271167	0.194294172313477	0.613636090642951
HS3ST3B1	Neuron	chr17	parmigiano	115.0	0.821434913927654	0.322970575761743	0.920528576505348	0.280867049254326	0.0673382595020389
HS3ST3B1	Oligodendrocyte	chr17	Original	967.0	0.885701253812188	0.711823297492411	0.799365745514366	0.169150749184589	0.675685835378059
HS3ST3B1	Oligodendrocyte	chr17	parmigiano	141.0	0.94208592162264	0.186095416277911	0.723954494938701	0.714093280020935	0.64178109560015
HS3ST4	Coding	chr16	Original	427.0	0.921773133516298	0.541536684385623	0.595236558092879	0.551216093320601	0.659768793563501
HS3ST4	Coding	chr16	parmigiano	226.0	0.145882192540695	0.126649285499455	0.0445076032193268	0.453853183288098	0.133714748191307
HS3ST4	Microglia	chr16	Original	1394.0	0.808958120418521	0.564649508061075	0.260580868541125	0.427349467681967	0.457428017122466
HS3ST4	Microglia	chr16	parmigiano	70.0	0.706457926265383	0.643031549241707	0.946532650668906	0.897126880159305	0.341374217707709
HS3ST4	Neuron	chr16	Original	1598.0	0.745616424213877	0.417353336735896	0.369766985510862	0.214576443026713	0.508045815947031
HS3ST4	Neuron	chr16	parmigiano	63.0	0.924242337786357	0.395573170633984	0.721415103205908	0.900079247415765	0.86926412889682
HS3ST4	Oligodendrocyte	chr16	Original	1724.0	0.670253186620237	0.514578214338837	0.252699713285625	0.199056212461199	0.580032835411202
HS3ST4	Oligodendrocyte	chr16	parmigiano	128.0	0.0356016466570684	0.720483294210966	0.753680707083282	0.760694980358818	0.508979167540447
HS3ST5	Astrocyte	chr6	Original	1388.0	0.039236053740865	0.0124504449549068	0.787208744165449	0.284934920098675	0.239549614981057
HS3ST5	Astrocyte	chr6	parmigiano	146.0	0.843562559872454	0.300317170733788	0.614899272645231	0.5087570676122	0.364604933267609
HS3ST5	Coding	chr6	Original	465.0	0.919915891458927	0.0764388373319213	0.54166747113027	0.436722976452752	0.463794119653268
HS3ST5	Coding	chr6	parmigiano	227.0	0.240560297514571	0.0750938913471873	0.33793682098188	0.581433185813194	0.235685791282429
HS3ST5	Microglia	chr6	Original	1565.0	0.0514750311061192	0.0322457085207744	0.495691946155335	0.252035293643364	0.29413375648448
HS3ST5	Microglia	chr6	parmigiano	230.0	0.0651751388047614	0.0313030620639111	0.201805586663581	0.37926420373997	0.139867406206488
HS3ST5	Neuron	chr6	Original	1490.0	0.0294730953374442	0.0055485601392121	0.352011410159394	0.226668123592581	0.0890572391204513
HS3ST5	Neuron	chr6	parmigiano	157.0	0.0077365575772143	0.0028378431815075	0.0972690877026297	0.130276147469539	0.0272952523861345
HS3ST5	Oligodendrocyte	chr6	Original	1365.0	0.025342020453068	0.0114114908551013	0.606743133017398	0.405508576760766	0.233210111910547
HS3ST5	Oligodendrocyte	chr6	parmigiano	227.0	0.21670182097878	0.0647739595147348	0.5009533874809	0.402164128276173	0.259762796343931
HS3ST6	Coding	chr16	Original	142.0	0.106098025900577	0.126385419733713	0.369710105243854	0.435000105585178	0.275984727395426
HS3ST6	Coding	chr16	parmigiano	65.0	0.783450848052577	0.34262161868839	0.3614376491223	0.599829825944194	0.512316414491608
HS6ST1	Astrocyte	chr2	Original	1371.0	0.0402307751175992	0.417360238128562	0.019792930688031	0.0276659408327974	0.0827692795065007
HS6ST1	Astrocyte	chr2	parmigiano	79.0	0.157191285906819	0.190576211631246	0.0408307216744012	0.495509551735061	0.197334320153566
HS6ST1	Coding	chr2	Original	419.0	0.0579703223273604	0.1596003270113	0.0092299220748168	0.032228953799854	0.0142336369786272
HS6ST1	Coding	chr2	parmigiano	205.0	0.0152850596220253	0.049838218513238	0.0020810796929985	0.0381958486809854	0.0060360300595186
HS6ST1	Microglia	chr2	Original	1267.0	0.0408918464034722	0.418987360308091	0.0163403051521313	0.137314628192866	0.133778596499036
HS6ST1	Microglia	chr2	parmigiano	113.0	0.205459529707128	0.230318372803106	0.0284482505311675	0.605395662895872	0.141580603657863
HS6ST1	Neuron	chr2	Original	1459.0	0.040276885274009	0.466053018970659	0.0130662066781892	0.162389511247222	0.138606511031525
HS6ST1	Neuron	chr2	parmigiano	63.0	0.236517483315114	0.235233064632218	0.0462841304427382	0.461096343834525	0.148228708259839
HS6ST1	Oligodendrocyte	chr2	Original	1338.0	0.0404861861139456	0.400458570728754	0.0155797723217874	0.112173071329173	0.115201379121184
HS6ST1	Oligodendrocyte	chr2	parmigiano	89.0	0.0840149563079124	0.225898359504236	0.0112337088673991	0.215125100057495	0.0487800892673299
HS6ST3	Astrocyte	chr13	Original	1970.0	0.885469878345173	0.4534904987618	0.410787337408189	0.887455509207047	0.688787811422104
HS6ST3	Astrocyte	chr13	parmigiano	99.0	0.900865051150868	0.9306933130259	0.837186241141254	0.773934651182198	0.93237722725056
HS6ST3	Coding	chr13	Original	481.0	0.405918044331827	0.193581864284365	0.814210889223548	0.808169546505738	0.639211020299796
HS6ST3	Coding	chr13	parmigiano	224.0	0.549035758346157	0.318371149650905	0.805131305371565	0.951148251060988	0.759984959917577
HS6ST3	Neuron	chr13	Original	1890.0	0.410708910158747	0.44793246816786	0.321563080739344	0.793909972505333	0.678967102258421
HS6ST3	Neuron	chr13	parmigiano	54.0	0.741832404768221	0.836964794254539	0.723176696481974	0.904571767710893	0.869318674183967
HS6ST3	Oligodendrocyte	chr13	Original	1877.0	0.418493672894137	0.430806217843377	0.321263314910892	0.882875317746129	0.658182149771986
HS6ST3	Oligodendrocyte	chr13	parmigiano	97.0	0.617396177616598	0.802168314608979	0.608045529621809	0.960551812808394	0.830284890728852
HSBP1	Astrocyte	chr16	Original	1262.0	0.654231768759749	0.360191405685381	0.710897086422599	0.97961616448242	0.658852669022097
HSBP1	Astrocyte	chr16	parmigiano	287.0	0.814533493997252	0.737199692328787	0.792552826257252	0.46599784436452	0.792159397404797
HSBP1	Coding	chr16	Original	751.0	0.622012106379595	0.202847675656028	0.986925146499691	0.804999832429806	0.542952389615719
HSBP1	Coding	chr16	parmigiano	412.0	0.10870476384401	0.0502674449642944	0.257860992923962	0.180078264830163	0.314293596479745
HSBP1	Microglia	chr16	Original	962.0	0.394608069144003	0.292206637822747	0.699335216896015	0.851274637909114	0.54149827306233
HSBP1	Microglia	chr16	parmigiano	127.0	0.0315111344525902	0.0176228354732422	0.0515281006028295	0.62207690311769	0.18587934187589
HSBP1	Neuron	chr16	Original	1143.0	0.522916819843394	0.381575237471492	0.593661927826266	0.945818097795563	0.752650057285739
HSBP1	Neuron	chr16	parmigiano	118.0	0.660282541794547	0.51525793153367	0.628993575979836	0.76648949917563	0.884901789595932
HSBP1	Oligodendrocyte	chr16	Original	1266.0	0.288591516717855	0.191805819571572	0.646948430935182	0.650183089179873	0.645871238588623
HSBP1	Oligodendrocyte	chr16	parmigiano	312.0	0.0084629773506721	0.0123810775374322	0.0067522253075754	0.0298164796641422	0.0376522248179044
HSBP1L1	Astrocyte	chr18	Original	1034.0	0.956713293666808	0.985905949705631	0.601645850869625	0.668913027382104	0.938486095783277
HSBP1L1	Astrocyte	chr18	parmigiano	201.0	0.686357806178664	0.327580528867939	0.945935875713992	0.888374066445171	0.523051456249631
HSBP1L1	Coding	chr18	Original	139.0	0.630943279121363	0.575001054691362	0.807351707231261	0.589042367342364	0.694664990251962
HSBP1L1	Coding	chr18	parmigiano	43.0	0.193753082559505	0.126870633543892	0.923048019343696	0.361331580484443	0.167720643376937
HSBP1L1	Microglia	chr18	Original	1038.0	0.938789950904927	0.965701438046833	0.387338687612545	0.783776148766868	0.938877285027406
HSBP1L1	Microglia	chr18	parmigiano	174.0	0.804488136064929	0.605184495604458	0.658935244616919	0.732230815694272	0.886342237953372
HSBP1L1	Neuron	chr18	Original	1075.0	0.969652932286841	0.971099637169022	0.294979443866104	0.797704428086105	0.842380940364903
HSBP1L1	Neuron	chr18	parmigiano	90.0	0.166350279679504	0.115880178543388	0.926762360608919	0.67841568519985	0.449499647739212
HSBP1L1	Oligodendrocyte	chr18	Original	1064.0	0.988854963728852	0.966840237829764	0.408155341834745	0.638129487330951	0.670743677068773
HSBP1L1	Oligodendrocyte	chr18	parmigiano	282.0	0.339698765892833	0.49967681578017	0.313988644205175	0.545550867640496	0.281511742265265
HSCB	Astrocyte	chr22	Original	535.0	0.560398567722396	0.362542791324729	0.34107339380512	0.981422233641024	0.839175911663038
HSCB	Astrocyte	chr22	parmigiano	200.0	0.339371735814266	0.541191506206408	0.046035490389802	0.144266301689376	0.110768506068423
HSCB	Coding	chr22	Original	107.0	0.896204894266404	0.940163064710503	0.486337775475975	0.900651375642063	0.635177629625057
HSCB	Coding	chr22	parmigiano	58.0	0.942919841102307	0.378751871478342	0.741543762500705	0.975322868903267	0.899328546593772
HSCB	Microglia	chr22	Original	427.0	0.301409920924502	0.313546901484529	0.0557815072238103	0.686752912776295	0.160474056690907
HSCB	Microglia	chr22	parmigiano	189.0	0.831868917545459	0.771393263673218	0.711681651368017	0.83893127497103	0.89518812851487
HSCB	Neuron	chr22	Original	486.0	0.58409970863988	0.255761684675853	0.441510061761037	0.970198093481296	0.708592246484784
HSCB	Neuron	chr22	parmigiano	157.0	0.723752243652571	0.783702381557569	0.219470107476949	0.853369517612655	0.733870168804462
HSCB	Oligodendrocyte	chr22	Original	550.0	0.395716772881042	0.201080696368267	0.226703622218439	0.945517424570129	0.611130452289115
HSCB	Oligodendrocyte	chr22	parmigiano	248.0	0.68614732222071	0.326842940941829	0.548531628292597	0.675668618787913	0.579916785640757
HSD11B1	Coding	chr1	Original	69.0	0.156704925812607	0.548501125757611	0.50153102155458	0.814137298344047	0.894182470051505
HSD11B1	Coding	chr1	parmigiano	46.0	0.0859323086450057	0.0813285697802383	0.0385218305728718	0.725780649388032	0.792396325375103
HSD11B1	Neuron	chr1	Original	675.0	0.324680552296068	0.464976129651774	0.19421874806077	0.947819950289091	0.573018876371702
HSD11B1	Neuron	chr1	parmigiano	68.0	0.0703253504990102	0.114105043103219	0.0155631095962994	0.280502330541484	0.156783897195608
HSD11B1L	Astrocyte	chr19	Original	710.0	0.0527386039832354	0.468606572594999	0.0060598253734908	0.0514368979427483	0.0044151665805733
HSD11B1L	Astrocyte	chr19	parmigiano	337.0	0.165821675767861	0.335517751339059	0.0695699002253173	0.270033536484896	0.0686764565613687
HSD11B1L	Coding	chr19	Original	196.0	0.175343865367609	0.287763146475034	0.233460853281574	0.208582072212743	0.0390724226514605
HSD11B1L	Coding	chr19	parmigiano	153.0	0.309241098415575	0.261947298580722	0.477024295656322	0.435375233639493	0.305393478954952
HSD11B1L	Microglia	chr19	Original	650.0	0.212676015543491	0.436090439801975	0.0456434806847832	0.166788745207129	0.0373470174332543
HSD11B1L	Microglia	chr19	parmigiano	334.0	0.111473290501129	0.257059839229197	0.0334164199190707	0.12506354608052	0.0313345912613657
HSD11B1L	Neuron	chr19	Original	604.0	0.644561482184821	0.464120833554898	0.0630600089964077	0.163957007307029	0.0162102644561776
HSD11B1L	Neuron	chr19	parmigiano	169.0	0.336479231748537	0.36503764965906	0.268232822059029	0.449316885821161	0.22858425302208
HSD11B1L	Oligodendrocyte	chr19	Original	690.0	0.159475551550985	0.443973882731311	0.0520750954383207	0.0769274874756031	0.0427447217664282
HSD11B1L	Oligodendrocyte	chr19	parmigiano	386.0	0.306806696308045	0.365818375829263	0.244383836436409	0.15814963380342	0.175124662555951
HSD11B2	Astrocyte	chr16	Original	961.0	0.889592664912272	0.660302431323808	0.814470835112398	0.541249676163336	0.627712817820145
HSD11B2	Astrocyte	chr16	parmigiano	233.0	0.618491244563259	0.629015494802407	0.16090373104614	0.308404896507013	0.0749326453107574
HSD11B2	Coding	chr16	Original	177.0	0.331333865518902	0.259605114668182	0.371067928616445	0.644357304470737	0.247322584526314
HSD11B2	Coding	chr16	parmigiano	73.0	0.227650591108356	0.312719777873969	0.432852240271627	0.491291646174563	0.707128437048947
HSD11B2	Microglia	chr16	Original	842.0	0.892339490522069	0.625797228326924	0.193969555707483	0.547895722661434	0.520925804138744
HSD11B2	Microglia	chr16	parmigiano	264.0	0.452509353549558	0.610027101694952	0.295363024537286	0.626144898360665	0.24712648339786
HSD11B2	Neuron	chr16	Original	852.0	0.153815087520021	0.55461488221034	0.393558004713361	0.0090768828795706	0.271955018399897
HSD11B2	Neuron	chr16	parmigiano	146.0	0.755836904651235	0.233612427782596	0.852118798320795	0.0835341479132001	0.10686838804871
HSD11B2	Oligodendrocyte	chr16	Original	589.0	0.911447936259295	0.716501919190214	0.906602015120758	0.480664170552045	0.55350122417145
HSD11B2	Oligodendrocyte	chr16	parmigiano	179.0	0.654071141866102	0.726150670676868	0.184695728067935	0.515986471422211	0.381959325476373
HSD17B1	Coding	chr17	Original	405.0	0.932908000645116	0.55597611042004	0.901751984895874	0.545374683699768	0.717322025119083
HSD17B1	Coding	chr17	parmigiano	220.0	0.152060967747079	0.566762882520956	0.139334140799855	0.092540466933271	0.530192611039721
HSD17B11	Astrocyte	chr4	Original	662.0	0.422849226733293	0.375735648065891	0.873688725074085	0.307265134156341	0.152532665045586
HSD17B11	Astrocyte	chr4	parmigiano	120.0	0.251047141664952	0.0975499434038314	0.60344849853384	0.214823322132922	0.0934150226361353
HSD17B11	Coding	chr4	Original	163.0	0.931391019278665	0.375614384492903	0.99804998108541	0.687989011111906	0.626066217096366
HSD17B11	Coding	chr4	parmigiano	75.0	0.264362455369976	0.145877734242965	0.874447549703787	0.594027858760461	0.476966900231446
HSD17B11	Microglia	chr4	Original	488.0	0.309597646571879	0.224145560742314	0.881533724071621	0.110763455898039	0.0689353304797179
HSD17B11	Microglia	chr4	parmigiano	65.0	0.0494777689062424	0.0791797380453539	0.0852870381629456	0.0598663834578185	0.155190572610557
HSD17B11	Neuron	chr4	Original	649.0	0.416236815965066	0.330867026849267	0.949719270633331	0.338912934894974	0.136635745278555
HSD17B11	Neuron	chr4	parmigiano	63.0	0.279233500191328	0.179370666993032	0.37880790215716	0.302654375724867	0.557068765896897
HSD17B11	Oligodendrocyte	chr4	Original	696.0	0.327680789622465	0.203205158012528	0.948656516162788	0.121594299636145	0.0848159777244826
HSD17B11	Oligodendrocyte	chr4	parmigiano	137.0	0.4422282466846	0.238664144986611	0.867642347088396	0.287862012361281	0.518180660633144
HSD17B12	Astrocyte	chr11	Original	958.0	0.0201720317937694	0.0033467773988039	0.507546741640727	0.149381133277478	0.0142162759782933
HSD17B12	Astrocyte	chr11	parmigiano	88.0	0.252184776538623	0.243825851411802	0.118131708364749	0.919206130937264	0.461848006354152
HSD17B12	Coding	chr11	Original	552.0	0.0157702586761466	0.0036987239102537	0.954018960231433	0.144043354447847	0.0372888936079574
HSD17B12	Coding	chr11	parmigiano	262.0	0.939351919841756	0.760456420451721	0.29360736852317	0.883047571149764	0.707110680894687
HSD17B12	Microglia	chr11	Original	982.0	0.0240585309362693	0.0047903835285398	0.567342559669305	0.220584071547516	0.0299537607336737
HSD17B12	Microglia	chr11	parmigiano	99.0	0.0569281518794599	0.113040567153723	0.617890909633492	0.756600210578154	0.514570981922344
HSD17B12	Neuron	chr11	Original	1374.0	0.0726349870746655	0.0418223620719934	0.884006711550377	0.354345957636992	0.13013972616344
HSD17B12	Neuron	chr11	parmigiano	98.0	0.024770415324973	0.0122453524601956	0.158482139954987	0.975860268051575	0.806910917760653
HSD17B12	Oligodendrocyte	chr11	Original	981.0	0.0243893263511934	0.004789613171012	0.56697097558729	0.247877744677822	0.0251476217865543
HSD17B12	Oligodendrocyte	chr11	parmigiano	133.0	0.075244493459439	0.190406015141778	0.613223297663724	0.911003687175407	0.653190771337953
HSD17B13	Coding	chr4	Original	132.0	0.556611195491677	0.439030463157256	0.779757789750853	0.463281618860635	0.264882607776999
HSD17B13	Coding	chr4	parmigiano	60.0	0.250515628393157	0.16905568391228	0.329278222826558	0.659908495202804	0.505599975539505
HSD17B13	Microglia	chr4	Original	580.0	0.986244658779887	0.276584552660812	0.963411625143271	0.181030180286638	0.0472182821795245
HSD17B13	Microglia	chr4	parmigiano	82.0	0.880124640719733	0.187750820857973	0.385255368473246	0.533622404145528	0.554569478833147
HSD17B14	Astrocyte	chr19	Original	496.0	0.112378818539882	0.249532881422511	0.941515149337588	0.176438203715745	0.192519580932376
HSD17B14	Astrocyte	chr19	parmigiano	91.0	0.102314705572134	0.100516845352586	0.263501810298469	0.104869533003032	0.140538666035074
HSD17B14	Coding	chr19	Original	60.0	0.0843328207390918	0.0838726548873596	0.417342555256137	0.0743023490223391	0.123811189985871
HSD17B14	Coding	chr19	parmigiano	33.0	0.554315260564115	0.644238647309771	0.280133699322196	0.0466472163341499	0.450826139349532
HSD17B14	Microglia	chr19	Original	812.0	0.121057890245716	0.211948289120959	0.367627522949945	0.172555410596454	0.290415138917044
HSD17B14	Microglia	chr19	parmigiano	202.0	0.109796238594049	0.191189467734365	0.0372517996300479	0.0887140712017261	0.214473872621453
HSD17B14	Neuron	chr19	Original	835.0	0.159579542808513	0.349059833165737	0.537916117432427	0.171812221732582	0.312575339375136
HSD17B14	Neuron	chr19	parmigiano	194.0	0.844332548733031	0.806085154676946	0.71024011756982	0.13459222307129	0.964170435942554
HSD17B14	Oligodendrocyte	chr19	Original	997.0	0.140041025668093	0.175253058653852	0.892991091369358	0.168770525777866	0.192811411913408
HSD17B14	Oligodendrocyte	chr19	parmigiano	282.0	0.0866007483228595	0.0713673861252627	0.67306249762953	0.0888856860297076	0.269298009117448
HSD17B2	Astrocyte	chr16	Original	1337.0	0.88125199415045	0.235784720233476	0.396080636137438	0.588448901601907	0.368855923001267
HSD17B2	Astrocyte	chr16	parmigiano	120.0	0.532525444302973	0.541523198582279	0.484291327977389	0.964527195668216	0.776374645832234
HSD17B2	Coding	chr16	Original	810.0	0.454605791822202	0.266881457539947	0.989447371277693	0.410142205987601	0.354641660495996
HSD17B2	Coding	chr16	parmigiano	451.0	0.290752017285523	0.101134556425502	0.648665273069548	0.861388170200221	0.864274921022549
HSD17B3	Coding	chr9	Original	159.0	0.284901580960858	0.580643164079032	0.146711978713966	0.700371861156973	0.727263202553365
HSD17B3	Coding	chr9	parmigiano	89.0	0.838460638378556	0.348324923924337	0.862182609141843	0.490382843361684	0.30767227483047
HSD17B4	Astrocyte	chr5	Original	1283.0	0.345319789963797	0.670970402356943	0.969928762518709	0.272296033531198	0.715131668411404
HSD17B4	Astrocyte	chr5	parmigiano	189.0	0.489749887999913	0.260379703516841	0.243593552280314	0.306266232159958	0.309672468645841
HSD17B4	Coding	chr5	Original	694.0	0.349281567297986	0.738866910105813	0.296146642166127	0.288485325691922	0.386978769978857
HSD17B4	Coding	chr5	parmigiano	378.0	0.210823076072658	0.228569587468788	0.58561392918226	0.261136391835095	0.316310107482419
HSD17B4	Microglia	chr5	Original	1422.0	0.177336646640347	0.464849574221289	0.887635629982322	0.298011701363161	0.8493360619069
HSD17B4	Microglia	chr5	parmigiano	252.0	0.224823661606736	0.406411004385069	0.0803988336557089	0.247207925437854	0.306624849641188
HSD17B4	Neuron	chr5	Original	1393.0	0.287178721304525	0.467853523433632	0.983651457946464	0.272867029439261	0.784021224675452
HSD17B4	Neuron	chr5	parmigiano	145.0	0.284301225823814	0.186788091290176	0.291968500445149	0.405867755142914	0.222059525379258
HSD17B4	Oligodendrocyte	chr5	Original	1334.0	0.169831957132116	0.409360608534008	0.650738471938869	0.298661384870667	0.830629064313714
HSD17B4	Oligodendrocyte	chr5	parmigiano	252.0	0.825020209627428	0.79892196331965	0.220540705772747	0.331957257123751	0.658656194761987
HSD17B6	Astrocyte	chr12	Original	541.0	0.0654277817291611	0.20206842532615	0.0076727455642251	0.21526206318267	0.0227128376637751
HSD17B6	Astrocyte	chr12	parmigiano	147.0	0.0447432864914918	0.0857165204635275	0.0077181895617559	0.0379323599244501	0.0048461650638537
HSD17B6	Coding	chr12	Original	112.0	0.472095142701926	0.343770378499448	0.298879189927077	0.964176564797594	0.852674081611151
HSD17B6	Coding	chr12	parmigiano	48.0	0.198838193180606	0.301653724495963	0.166450104568593	0.485089410085312	0.765816112252643
HSD17B6	Microglia	chr12	Original	771.0	0.0126099276853351	0.176025445177677	0.0007600230662134	0.0268991110032052	0.0021042523601341
HSD17B6	Microglia	chr12	parmigiano	147.0	0.0569482925728264	0.114340152496191	0.0144382275146027	0.047960213627733	0.0170769046689938
HSD17B7	Astrocyte	chr1	Original	601.0	0.507592928034548	0.628605583697602	0.748637212267438	0.871028586192837	0.827862817996494
HSD17B7	Astrocyte	chr1	parmigiano	84.0	0.662738393827423	0.457472945952087	0.809807138688036	0.511153178511751	0.59001949175175
HSD17B7	Coding	chr1	Original	253.0	0.324460830508909	0.269701282247824	0.388326452557535	0.401986244982168	0.596729321279646
HSD17B7	Coding	chr1	parmigiano	98.0	0.168689325280094	0.150125801849905	0.058311492058531	0.234642092929586	0.0839606204672528
HSD17B7	Microglia	chr1	Original	511.0	0.896733160728652	0.736034537998579	0.771235027760978	0.91380505823598	0.873464624119177
HSD17B7	Microglia	chr1	parmigiano	95.0	0.809433763498426	0.761254581727805	0.865867500729618	0.278987674001292	0.835830837336823
HSD17B7	Neuron	chr1	Original	526.0	0.43659161065528	0.595905148666113	0.485909374538788	0.677673741227519	0.603518443342774
HSD17B7	Neuron	chr1	parmigiano	25.0	0.643833520711412	0.429809058467026	0.820833740488669	0.526332762976035	0.603476542035468
HSD17B7	Oligodendrocyte	chr1	Original	487.0	0.558077586701356	0.737288748234585	0.723236761792328	0.830756870241213	0.846384822650215
HSD17B7	Oligodendrocyte	chr1	parmigiano	94.0	0.735068121354793	0.758927577854701	0.775988759635034	0.256780941690128	0.914109118439855
HSD17B8	Astrocyte	chr6	Original	381.0	0.104492026157171	0.331838198332465	0.123554208571615	0.143635476994872	0.410743756746483
HSD17B8	Astrocyte	chr6	parmigiano	167.0	0.0203255355149545	0.022511837043535	0.0041399497259967	0.139956212153206	0.0211168541180062
HSD17B8	Coding	chr6	Original	79.0	0.595635047048537	0.558923477913754	0.740171380788953	0.557650528191824	0.804212559099554
HSD17B8	Coding	chr6	parmigiano	53.0	0.582757882109107	0.667665839329106	0.239205944386088	0.860112967362482	0.554021866442858
HSD17B8	Microglia	chr6	Original	537.0	0.436832896262472	0.243563688948545	0.966369179303226	0.760680697128066	0.648810302863468
HSD17B8	Microglia	chr6	parmigiano	267.0	0.364678178743005	0.315559262779618	0.486699139262173	0.529902173220569	0.662169355665028
HSD17B8	Neuron	chr6	Original	322.0	0.392403981715925	0.24617511635814	0.858838118214003	0.737427813309368	0.763227178999563
HSD17B8	Neuron	chr6	parmigiano	142.0	0.238242585040333	0.166974614853246	0.639060059494457	0.490669185461752	0.434731331313372
HSD17B8	Oligodendrocyte	chr6	Original	365.0	0.259459136652539	0.412493402108639	0.282197480521701	0.646189111073465	0.618405750480183
HSD17B8	Oligodendrocyte	chr6	parmigiano	161.0	0.17245966002327	0.214573211848445	0.0661804767334363	0.560569085127473	0.178372499570204
HSD3B1	Coding	chr1	Original	168.0	0.869545154700174	0.888705621423614	0.947574599058352	0.672002366671872	0.898682191020994
HSD3B1	Coding	chr1	parmigiano	61.0	0.341026753181649	0.70847730438057	0.802667371561023	0.615354789920986	0.760152356137659
HSD3B2	Coding	chr1	Original	140.0	0.510470955993745	0.429935536153775	0.910615365917841	0.707434259345684	0.645475710045423
HSD3B2	Coding	chr1	parmigiano	61.0	0.974597177675719	0.847470412011165	0.959331556498336	0.928051927921694	0.906140243403364
HSD3B7	Astrocyte	chr16	Original	1200.0	0.858217784436416	0.687567791010639	0.793003305210117	0.421978428280453	0.23046310455866
HSD3B7	Astrocyte	chr16	parmigiano	528.0	0.958608578665431	0.364647495792463	0.106443520781918	0.0757534783263032	0.0639925164708888
HSD3B7	Coding	chr16	Original	286.0	0.81861709604072	0.880140615304676	0.271787777871004	0.638868653969537	0.19190187864837
HSD3B7	Coding	chr16	parmigiano	108.0	0.937890565415728	0.944613352940649	0.752277644795108	0.970787831562602	0.929171339057422
HSD3B7	Microglia	chr16	Original	1452.0	0.822917100328473	0.28550746962034	0.768459867242223	0.131737469071636	0.0951117180521305
HSD3B7	Microglia	chr16	parmigiano	486.0	0.846830908758134	0.618439127876988	0.15320758952993	0.139707534723843	0.1398661598973
HSD3B7	Neuron	chr16	Original	1098.0	0.543727476762847	0.683882472040838	0.657065741365833	0.354773464917665	0.46107554087297
HSD3B7	Neuron	chr16	parmigiano	295.0	0.901107646139885	0.940631675667611	0.458355766020211	0.905050653400604	0.706180984003652
HSD3B7	Oligodendrocyte	chr16	Original	1484.0	0.837532244158138	0.832085101154384	0.90627301750295	0.386967335173798	0.527988508503379
HSD3B7	Oligodendrocyte	chr16	parmigiano	696.0	0.637756582868278	0.297426016786291	0.788537404003175	0.430905515670862	0.268461673142039
HSDL1	Astrocyte	chr16	Original	944.0	0.848888678560431	0.903355182483239	0.531390563059038	0.951615869049616	0.909144777811751
HSDL1	Astrocyte	chr16	parmigiano	205.0	0.73762313631986	0.844110115763786	0.476140836605531	0.934385295851232	0.384090655173
HSDL1	Coding	chr16	Original	346.0	0.560914544942142	0.786700101722629	0.371189239529414	0.938394810516817	0.717706520164227
HSDL1	Coding	chr16	parmigiano	149.0	0.662176563789468	0.728639149986799	0.180505160095906	0.599478241503228	0.178773781952316
HSDL1	Microglia	chr16	Original	1049.0	0.611149161995406	0.453580529932337	0.902479791185095	0.772698452847495	0.686445289122064
HSDL1	Microglia	chr16	parmigiano	172.0	0.903354816089274	0.468023040701503	0.703576921741634	0.957725781443611	0.928403084552584
HSDL1	Neuron	chr16	Original	844.0	0.598774378652831	0.26233036413224	0.704864162366054	0.933371392860921	0.610618110667771
HSDL1	Neuron	chr16	parmigiano	69.0	0.619736236813587	0.819639110976953	0.312211021385882	0.548406857584739	0.813647903250995
HSDL1	Oligodendrocyte	chr16	Original	1044.0	0.671561094107832	0.867468856115922	0.776334245588786	0.84897641898876	0.744085673597714
HSDL1	Oligodendrocyte	chr16	parmigiano	166.0	0.757741027126092	0.786842724735273	0.277882941266935	0.901182697188655	0.41784162197413
HSDL2	Astrocyte	chr9	Original	551.0	0.854756617523501	0.795783487709464	0.656090384869867	0.558164141371623	0.303318513300753
HSDL2	Astrocyte	chr9	parmigiano	80.0	0.958556023731902	0.627251547491292	0.269285883343371	0.598418592627779	0.385917415224701
HSDL2	Coding	chr9	Original	185.0	0.707518276611389	0.572353220945723	0.860599929372728	0.417662449267161	0.265169453441132
HSDL2	Coding	chr9	parmigiano	125.0	0.911363618294959	0.877145462197615	0.982107447301329	0.860989482997681	0.831282072545743
HSDL2	Microglia	chr9	Original	678.0	0.819693761606418	0.894663969319436	0.836936202261887	0.529186397208223	0.505119527829989
HSDL2	Microglia	chr9	parmigiano	92.0	0.685733459685993	0.742648023930771	0.436847305749302	0.268947943402688	0.442320653610775
HSDL2	Neuron	chr9	Original	733.0	0.744615003927756	0.924344037021415	0.801731774611082	0.75926577725525	0.790730850186864
HSDL2	Neuron	chr9	parmigiano	55.0	0.0681031322257251	0.519287538533527	0.596717838377272	0.150668826077143	0.604682385443125
HSDL2	Oligodendrocyte	chr9	Original	1295.0	0.762469737784099	0.871000732663365	0.463930252512895	0.357636961096449	0.419994473553833
HSDL2	Oligodendrocyte	chr9	parmigiano	240.0	0.564863728599904	0.771408075174525	0.195342192625355	0.850122819160281	0.546032715254577
HSF1	Astrocyte	chr8	Original	993.0	0.0475512364153969	0.138942936555861	0.134735856901491	0.598625389785522	0.438430865370219
HSF1	Astrocyte	chr8	parmigiano	293.0	0.0382907521039637	0.0609346190086782	0.792414273320207	0.0504830549674118	0.191983083959554
HSF1	Coding	chr8	Original	473.0	0.0321362997082715	0.239972969667153	0.246651538496824	0.909769226199237	0.359905623177058
HSF1	Coding	chr8	parmigiano	274.0	0.0140492381009235	0.0371862806960011	0.122983658608618	0.603065801615545	0.325677624991099
HSF1	Microglia	chr8	Original	948.0	0.034054045262554	0.0530518412675861	0.31698686130377	0.867124885953221	0.874928562661835
HSF1	Microglia	chr8	parmigiano	303.0	0.0379961382184618	0.0317354898385737	0.764243947922856	0.0569222681738289	0.335082642492879
HSF1	Neuron	chr8	Original	1459.0	0.058787224874209	0.0485949405904298	0.341093992865475	0.889226127409051	0.535624010545336
HSF1	Neuron	chr8	parmigiano	249.0	0.0762066404706279	0.454047179690704	0.344164233889193	0.0742821735089056	0.700288456737575
HSF1	Oligodendrocyte	chr8	Original	931.0	0.0435665673281953	0.0630487594984731	0.101594592289146	0.753014039546126	0.566412023696008
HSF1	Oligodendrocyte	chr8	parmigiano	310.0	0.142587530503614	0.0613403036942851	0.363883067267623	0.366559531738623	0.628207889576369
HSF2	Astrocyte	chr6	Original	386.0	0.33601283681664	0.1243469715536	0.778868152512304	0.641143798950158	0.267794355036811
HSF2	Astrocyte	chr6	parmigiano	114.0	0.287959410410488	0.0862309612717619	0.910241468483978	0.58843989912256	0.223432048878643
HSF2	Coding	chr6	Original	153.0	0.364556115342635	0.366841036458619	0.626526095727932	0.926660739644586	0.75964245035522
HSF2	Coding	chr6	parmigiano	98.0	0.431850141221082	0.238344342572286	0.482000308183391	0.916902905865023	0.533779147867554
HSF2	Microglia	chr6	Original	628.0	0.589916057262578	0.290965166881503	0.465816479042114	0.862803941100385	0.446271723472973
HSF2	Microglia	chr6	parmigiano	170.0	0.181664870716882	0.11804217709232	0.695963686598815	0.167673495273746	0.42991882925863
HSF2	Neuron	chr6	Original	436.0	0.49496822213619	0.149707519328629	0.837090627529648	0.776088233873364	0.316147196649221
HSF2	Neuron	chr6	parmigiano	75.0	0.954181076370541	0.239597376211276	0.433763099100877	0.924795706608639	0.543266724892027
HSF2	Oligodendrocyte	chr6	Original	446.0	0.213916487083786	0.125624987223544	0.830671756897994	0.679089839482819	0.37426859823936
HSF2	Oligodendrocyte	chr6	parmigiano	125.0	0.654714297063773	0.282376043048529	0.62662507366219	0.277405598113751	0.564890530707209
HSF2BP	Astrocyte	chr21	Original	1059.0	0.563413952228768	0.442316366284425	0.942359538489161	0.718776037012012	0.621549426395743
HSF2BP	Astrocyte	chr21	parmigiano	128.0	0.588833489954569	0.506819751214954	0.297352491867672	0.659826562926207	0.547308912343803
HSF2BP	Coding	chr21	Original	71.0	0.375075429023412	0.159207960161468	0.466926139114318	0.519471388966874	0.142028525600591
HSF2BP	Coding	chr21	parmigiano	39.0	0.999505661180528	0.700440404368045	0.443424086273693	0.614420887390292	0.377335926458452
HSF2BP	Microglia	chr21	Original	1113.0	0.936773873781272	0.0993746960774126	0.371021549697216	0.359902011736902	0.258631614312047
HSF2BP	Microglia	chr21	parmigiano	189.0	0.181932743970635	0.614147276320171	0.0396331845817839	0.788341220991289	0.355555353049165
HSF2BP	Neuron	chr21	Original	921.0	0.841267349898491	0.429183847817934	0.741813129359004	0.727013877104487	0.570415881170634
HSF2BP	Neuron	chr21	parmigiano	111.0	0.529750219962071	0.447308655687588	0.419998853308505	0.884447924607318	0.355172123499915
HSF2BP	Oligodendrocyte	chr21	Original	898.0	0.693751733388981	0.342857255343533	0.87537853833546	0.78081084834725	0.483170397961999
HSF2BP	Oligodendrocyte	chr21	parmigiano	167.0	0.694841907830999	0.698546388157177	0.70723918268689	0.961046930199215	0.87875282201947
HSF4	Astrocyte	chr16	Original	741.0	0.59647648471922	0.354299966307288	0.806444797824694	0.871793057441382	0.563378942942309
HSF4	Astrocyte	chr16	parmigiano	355.0	0.356973670580755	0.14071519290825	0.267830780795825	0.869944901934689	0.25899921518691
HSF4	Coding	chr16	Original	198.0	0.89483462353311	0.934018081973775	0.826196705002853	0.974532013099943	0.971821012907417
HSF4	Coding	chr16	parmigiano	148.0	0.953908377544134	0.574494927113199	0.989609277660985	0.976097021522543	0.786508930124328
HSF4	Microglia	chr16	Original	935.0	0.569141379038828	0.285960159392631	0.505544663962666	0.700482149748231	0.524392552088828
HSF4	Microglia	chr16	parmigiano	423.0	0.77647943666565	0.171953772635298	0.335208004262468	0.758694087107584	0.370273510593994
HSF4	Neuron	chr16	Original	379.0	0.885940740044525	0.964138638474152	0.556016222584395	0.878333045831856	0.897879255080252
HSF4	Neuron	chr16	parmigiano	155.0	0.404514729863166	0.686224576499402	0.540942941400189	0.784359695575269	0.795531810102506
HSF4	Oligodendrocyte	chr16	Original	1072.0	0.881718194408117	0.651807651821212	0.981881230155963	0.957774065228285	0.875529826965048
HSF4	Oligodendrocyte	chr16	parmigiano	487.0	0.853467944726937	0.174986910629665	0.566233952670339	0.909121511916673	0.484057575153369
HSF5	Coding	chr17	Original	214.0	0.0027218574716014	0.501772126256663	0.91440773589718	0.658094376935971	0.540597918783408
HSF5	Coding	chr17	parmigiano	118.0	0.208044729717606	0.330452538909935	0.215634808754333	0.0484110506193686	0.304648270455632
HSF5	Microglia	chr17	Original	1319.0	0.0329407520988207	0.195749130331923	0.058915785772363	0.455841495215274	0.309192728372764
HSF5	Microglia	chr17	parmigiano	402.0	0.0182008632898201	0.0439810347008297	0.571875151090132	0.265490311106162	0.621806663119286
HSH2D	Coding	chr19	Original	192.0	0.957639394223813	0.422915303519759	0.14030330445025	0.480229458796208	0.444760587303351
HSH2D	Coding	chr19	parmigiano	93.0	0.153896939175726	0.189933702445857	0.0807660731123973	0.0223803104867075	0.113875596080928
HSP90AA1	Astrocyte	chr14	Original	836.0	0.93748982197912	0.882221241315066	0.77536348148857	0.904473708356578	0.664865488955207
HSP90AA1	Astrocyte	chr14	parmigiano	215.0	0.87933122769988	0.833802795791556	0.995741684964185	0.729180961109679	0.581488357572374
HSP90AA1	Coding	chr14	Original	415.0	0.801761450033327	0.771764808111832	0.675575322733421	0.757290182404957	0.415368523774018
HSP90AA1	Coding	chr14	parmigiano	216.0	0.712809159769662	0.90490120127822	0.586055919839132	0.847041846416145	1.0
HSP90AA1	Microglia	chr14	Original	713.0	0.933551007118851	0.832646297696438	0.810593385752567	0.886866267418876	0.657436396600042
HSP90AA1	Microglia	chr14	parmigiano	255.0	0.950287554240913	0.965125440518239	0.982073031601016	0.637207991855065	0.492407443177883
HSP90AA1	Neuron	chr14	Original	895.0	0.927009039768973	0.919983611692768	0.795861898079371	0.886911527377372	0.703986073647003
HSP90AA1	Neuron	chr14	parmigiano	186.0	0.840408697149004	0.698361039544106	0.568180562370186	0.428920621406834	0.46419778206698
HSP90AA1	Oligodendrocyte	chr14	Original	936.0	0.942341929928174	0.94845008211015	0.639983450207853	0.886832878998304	0.766869775440905
HSP90AA1	Oligodendrocyte	chr14	parmigiano	316.0	0.978638914451421	0.99330813207297	0.540462686339247	0.941357837859802	0.886960878275769
HSP90AB1	Astrocyte	chr6	Original	545.0	0.898137896870892	0.630555804340895	0.27507917677538	0.530578089944871	0.0772654363857459
HSP90AB1	Astrocyte	chr6	parmigiano	243.0	0.947781127484353	0.867874790142002	0.55549122629067	0.762625627811042	0.448446457030889
HSP90AB1	Coding	chr6	Original	197.0	0.958779559358698	0.316443928457477	0.448299409442919	0.836621173016314	0.288650802490608
HSP90AB1	Coding	chr6	parmigiano	117.0	0.792069046197269	0.613685655337168	0.278712013690378	0.69257130204022	0.363366353097325
HSP90AB1	Microglia	chr6	Original	634.0	0.890773130184954	0.570280732947979	0.328798216822569	0.415754188757911	0.156468104152746
HSP90AB1	Microglia	chr6	parmigiano	259.0	0.960009031012926	0.506323893545823	0.187344383621823	0.240181440440685	0.0960587166007331
HSP90AB1	Neuron	chr6	Original	720.0	0.713425885634117	0.510019893372862	0.0757237066964283	0.273080896336124	0.0290035600080469
HSP90AB1	Neuron	chr6	parmigiano	234.0	0.769442408552561	0.502765317418814	0.445448634334177	0.745318324712691	0.538392538018028
HSP90AB1	Oligodendrocyte	chr6	Original	670.0	0.887718492639663	0.428350141619794	0.39013525947357	0.496769752926246	0.162988543330178
HSP90AB1	Oligodendrocyte	chr6	parmigiano	302.0	0.929826283424835	0.488681406429389	0.346577638157662	0.323784167315157	0.197102735425911
HSP90B1	Astrocyte	chr12	Original	672.0	0.0020944212458822	0.0527623899901813	0.703464301210652	0.0129322903734057	0.267173088505046
HSP90B1	Astrocyte	chr12	parmigiano	268.0	0.0008991462180589	0.0011999804256419	0.703264610359039	0.0157846586252233	0.0059582729982455
HSP90B1	Coding	chr12	Original	320.0	0.781094940056542	0.647078890982632	0.583044527044617	0.405474979035708	0.35939339566865
HSP90B1	Coding	chr12	parmigiano	203.0	0.886138730568782	0.624389231555241	0.871790937676602	0.767332795412728	0.335898673413855
HSP90B1	Microglia	chr12	Original	656.0	0.0028818339418954	0.0459659911345443	0.712933933388133	0.0128883760616648	0.257157503295849
HSP90B1	Microglia	chr12	parmigiano	264.0	0.0006569460790075	0.0002927487812708	0.967247375048273	0.0150272878560171	0.0056698311338097
HSP90B1	Neuron	chr12	Original	823.0	0.795541575570597	0.407108475060944	0.111199942861501	0.884748247761766	0.282569213561821
HSP90B1	Neuron	chr12	parmigiano	213.0	0.646893508562474	0.582197068621236	0.862042935177235	0.662379756171681	0.484470173820154
HSP90B1	Oligodendrocyte	chr12	Original	796.0	0.893526556306675	0.672108560170237	0.55052060003911	0.953275029761546	0.354778217821172
HSP90B1	Oligodendrocyte	chr12	parmigiano	348.0	0.84353309433073	0.507503609402607	0.965982299079196	0.884866294325015	0.833866193635682
HSPA12A	Astrocyte	chr10	Original	1662.0	0.983992678742674	0.439651620788625	0.914087226144511	0.874288404465368	0.855049476094427
HSPA12A	Astrocyte	chr10	parmigiano	124.0	0.239973763994886	0.18501259460689	0.0696757628952497	0.613048648510317	0.250349202977094
HSPA12A	Coding	chr10	Original	768.0	0.397506715571578	0.415209981824169	0.149097717297701	0.616614184254584	0.300638071599969
HSPA12A	Coding	chr10	parmigiano	313.0	0.514710329226633	0.35829231967967	0.313572748557712	0.599777482552557	0.441693724379868
HSPA12A	Microglia	chr10	Original	1810.0	0.556216567729312	0.420964086729976	0.900285489531433	0.969681875871762	0.852363774899109
HSPA12A	Microglia	chr10	parmigiano	157.0	0.709051231087154	0.580752716020828	0.793835887148298	0.817865036423651	0.678840996096739
HSPA12A	Neuron	chr10	Original	1662.0	0.746213089362057	0.439651620788593	0.914087226144511	0.954681739313481	0.856885171400859
HSPA12A	Neuron	chr10	parmigiano	108.0	0.352606866675699	0.152450781781605	0.197594686565764	0.397779386844248	0.225981478925268
HSPA12A	Oligodendrocyte	chr10	Original	1662.0	0.735232856527322	0.439651620788571	0.914087226144511	0.957928591444229	0.864720371755546
HSPA12A	Oligodendrocyte	chr10	parmigiano	171.0	0.750957296180575	0.83641733867549	0.379469070505742	0.734538821527164	0.968962116356302
HSPA12B	Coding	chr20	Original	212.0	0.591619736546927	0.678489807162113	0.597433586970349	0.708010838698938	0.809362522961017
HSPA12B	Coding	chr20	parmigiano	135.0	0.440562383837727	0.745638862210944	0.289568502228374	0.720504320350538	0.832790900383758
HSPA12B	Microglia	chr20	Original	1108.0	0.27182302846674	0.308972370740323	0.679898346260246	0.71500089486863	0.583556620405016
HSPA12B	Microglia	chr20	parmigiano	375.0	0.252672405659194	0.298840412915321	0.27304172454964	0.425926467478972	0.272812963263466
HSPA12B	Neuron	chr20	Original	959.0	0.161997081314668	0.406017875674684	0.444348793009526	0.16343351091045	0.560003328000451
HSPA12B	Neuron	chr20	parmigiano	169.0	0.893929835324774	0.71209934481318	0.573285068989682	0.927486409181658	0.920537014693906
HSPA13	Astrocyte	chr21	Original	455.0	0.692607064682495	0.630232996020842	0.659190934435236	0.327143743818771	0.719868821825819
HSPA13	Astrocyte	chr21	parmigiano	125.0	0.291952927019147	0.255836232059695	0.928899735075978	0.581383699916299	0.137306344591281
HSPA13	Coding	chr21	Original	189.0	0.615077482928055	0.601203417144979	0.63658713130519	0.206891643786968	0.766879716205797
HSPA13	Coding	chr21	parmigiano	93.0	0.463384751757309	0.312295273860166	0.806369717770976	0.635002147495354	0.377325156881055
HSPA13	Microglia	chr21	Original	567.0	0.0066629259612804	0.0136706707992698	0.266422288091936	0.0857221288814995	0.204205567740496
HSPA13	Microglia	chr21	parmigiano	134.0	0.0027074091910473	0.001671470418928	0.0030510531298507	0.150845489773551	0.0432690894537052
HSPA13	Neuron	chr21	Original	439.0	0.384075057923378	0.527910246839952	0.71098060807736	0.375857062268206	0.625745291806981
HSPA13	Neuron	chr21	parmigiano	66.0	0.292212400805805	0.262314592320749	0.509151550561396	0.567792722500178	0.164448243093304
HSPA13	Oligodendrocyte	chr21	Original	480.0	0.419001796353791	0.589950477530667	0.48474593974986	0.319930561552906	0.684525167902446
HSPA13	Oligodendrocyte	chr21	parmigiano	130.0	0.502322183430624	0.32435835496962	0.746768382404517	0.683032252597003	0.200300430221038
HSPA14	Astrocyte	chr10	Original	913.0	0.609478445442972	0.369614565205125	0.803649713850432	0.856815698740271	0.540131005723947
HSPA14	Astrocyte	chr10	parmigiano	229.0	0.121006312103882	0.0948429286395345	0.189192944671034	0.617543953876306	0.276359377817999
HSPA14	Coding	chr10	Original	376.0	0.162906292939181	0.0685952399047479	0.281573963649505	0.286158434632341	0.0836105315061266
HSPA14	Coding	chr10	parmigiano	243.0	0.763905136366123	0.887078395260927	0.255673040797564	0.632202222346218	0.988617664408636
HSPA14	Microglia	chr10	Original	1230.0	0.31061331502738	0.165346468764589	0.285109070481464	0.640296293872445	0.381564671510702
HSPA14	Microglia	chr10	parmigiano	346.0	0.280568508467062	0.233531517415958	0.0946916961736203	0.289071437309392	0.0688875159495825
HSPA14	Neuron	chr10	Original	783.0	0.44944149811091	0.248711533350005	0.84444723661631	0.437332773551479	0.242539213678607
HSPA14	Neuron	chr10	parmigiano	127.0	0.808396552181013	0.968560350536822	0.603634985528691	0.950623253181925	1.0
HSPA14	Oligodendrocyte	chr10	Original	995.0	0.470942172246219	0.385182824663294	0.415633082274242	0.353079598336284	0.489785598277779
HSPA14	Oligodendrocyte	chr10	parmigiano	226.0	0.293381250392407	0.118618353903104	0.489564404761377	0.784157035804598	0.363572741452215
HSPA1A	Astrocyte	chr6	Original	600.0	0.0568502319382768	0.317525619661981	0.235414461637973	0.413710162180559	0.17629619862159
HSPA1A	Astrocyte	chr6	parmigiano	265.0	0.526596795705881	0.2429656463672	0.466069327665088	0.786433753752825	0.474305702381011
HSPA1A	Coding	chr6	Original	101.0	0.0425627661588381	0.567229483858693	0.985791791240971	0.316005169666756	0.641159804288558
HSPA1A	Coding	chr6	parmigiano	52.0	0.0270219916370144	0.107792492911357	0.304271358251822	0.272080935700173	0.259246216867521
HSPA1A	Microglia	chr6	Original	648.0	0.060537220879486	0.345777701975328	0.357469744025508	0.383446936770604	0.174736470770992
HSPA1A	Microglia	chr6	parmigiano	243.0	0.748857503417127	0.28222915169803	0.300134329868354	0.708636029142281	0.221360057655344
HSPA1A	Neuron	chr6	Original	411.0	0.0600858443146451	0.583389485480806	0.22123616725489	0.402803906230995	0.140306534383008
HSPA1A	Neuron	chr6	parmigiano	101.0	0.554350293236189	0.174990795409066	0.139300565455788	0.525172613502441	0.248728170212694
HSPA1A	Oligodendrocyte	chr6	Original	668.0	0.0671364826285082	0.246779056257481	0.577989882623504	0.446673031991553	0.403644387617456
HSPA1A	Oligodendrocyte	chr6	parmigiano	232.0	0.677957373008821	0.376915594117336	0.714282919125763	0.81657498475122	0.465161991217302
HSPA1B	Astrocyte	chr6	Original	636.0	0.23095028663513	0.137734126689379	0.864875807897492	0.539722760031844	0.626253857621926
HSPA1B	Astrocyte	chr6	parmigiano	313.0	0.57674421846189	0.282311948053595	0.350298063828796	0.833247305310734	0.381194633407758
HSPA1B	Coding	chr6	Original	164.0	0.189487669796324	0.122015938838762	0.213349140393997	0.57995220016569	0.507086975881044
HSPA1B	Coding	chr6	parmigiano	108.0	0.0576205902754929	0.0422941953102721	0.237172575954128	0.363683938485618	0.303083361375205
HSPA1B	Microglia	chr6	Original	677.0	0.145934940133543	0.0859941441096532	0.535448360078012	0.461342505707521	0.496067269924681
HSPA1B	Microglia	chr6	parmigiano	318.0	0.152806350816546	0.139976499216529	0.515494264515437	0.857959529412094	0.458353285970509
HSPA1B	Neuron	chr6	Original	833.0	0.266756625422993	0.18810322141648	0.900458968154883	0.476545533991056	0.615535193866014
HSPA1B	Neuron	chr6	parmigiano	273.0	0.515206567953597	0.115791406490556	0.634542041352278	0.780330442047461	0.342194627366689
HSPA1B	Oligodendrocyte	chr6	Original	871.0	0.232035560765517	0.179096446506742	0.473031702737833	0.79643491261901	0.537364277859737
HSPA1B	Oligodendrocyte	chr6	parmigiano	362.0	0.187611246123899	0.183738276067866	0.768809546183067	0.613869553585915	0.771352018993252
HSPA1L	Astrocyte	chr6	Original	689.0	0.167468896430499	0.329271340351437	0.514495650609421	0.453272806375619	0.271425952361476
HSPA1L	Astrocyte	chr6	parmigiano	295.0	0.481383903194594	0.247031818989914	0.537270745444752	0.89986810615043	0.458339630289186
HSPA1L	Coding	chr6	Original	177.0	0.18801216971233	0.480321518459583	0.813679454417641	0.260719489369439	0.647704150577849
HSPA1L	Coding	chr6	parmigiano	117.0	0.0936095272135212	0.300812721542501	0.316990242371024	0.0659012086054098	0.384173304255953
HSPA1L	Microglia	chr6	Original	736.0	0.161111296473874	0.353236614435958	0.667445862859635	0.380729261997465	0.277613874373103
HSPA1L	Microglia	chr6	parmigiano	288.0	0.248381902934506	0.250818684957272	0.525772722806557	0.133845663165039	0.384094169180608
HSPA1L	Neuron	chr6	Original	499.0	0.256799826062152	0.551446411201152	0.517729315177525	0.444267746846724	0.194887899590921
HSPA1L	Neuron	chr6	parmigiano	128.0	0.654685567268612	0.180516128531008	0.22482715303779	0.566410639626264	0.257964700310613
HSPA1L	Oligodendrocyte	chr6	Original	757.0	0.403243236350763	0.267374304406435	0.90887850737589	0.438809153514494	0.443555632612719
HSPA1L	Oligodendrocyte	chr6	parmigiano	271.0	0.962689445095215	0.331928312064768	0.999642829376748	0.311088299104562	0.568391833962175
HSPA2	Astrocyte	chr14	Original	792.0	0.025801519929352	0.0143319629531785	0.0450307217667299	0.210221381802546	0.0665478100755479
HSPA2	Astrocyte	chr14	parmigiano	328.0	0.013581640710945	0.0098604401431661	0.0084550001277367	0.057641513447637	0.0422077229112475
HSPA2	Coding	chr14	Original	385.0	0.0160121147259142	0.0054118400626858	0.0298549632750981	0.0911075009931221	0.0243918418187047
HSPA2	Coding	chr14	parmigiano	215.0	0.012028880479372	0.0082108803130976	0.0163751571250485	0.0770844040261061	0.0279511453640613
HSPA2	Microglia	chr14	Original	697.0	0.0246984382160493	0.0120876178139585	0.0342422092437847	0.149977981915673	0.058825609365395
HSPA2	Microglia	chr14	parmigiano	275.0	0.0164403272837024	0.0102554587114522	0.0176556394535523	0.157682799193855	0.0431970891151923
HSPA2	Neuron	chr14	Original	1075.0	0.0266898683837156	0.0132621612728389	0.0367256895728729	0.195233984594547	0.0764925240951748
HSPA2	Neuron	chr14	parmigiano	279.0	0.0159528660367867	0.0077024706710607	0.0312524968199218	0.180980468100535	0.0382956736641828
HSPA2	Oligodendrocyte	chr14	Original	885.0	0.0285286976114094	0.0186085374578552	0.0393733447756033	0.134387807922809	0.0819489682689333
HSPA2	Oligodendrocyte	chr14	parmigiano	423.0	0.0198493188990907	0.0141211473398652	0.0252000554909743	0.177222641704946	0.0717043894361108
HSPA4	Astrocyte	chr5	Original	817.0	0.837607933530446	0.613124950180939	0.786021212512069	0.756148513458946	0.315002563128869
HSPA4	Astrocyte	chr5	parmigiano	162.0	0.600226058600765	0.709799554530752	0.938766046344472	0.596155525579177	0.559916128150277
HSPA4	Coding	chr5	Original	308.0	0.90812157325359	0.852813415030329	0.494792326214912	0.842901842984731	0.525265833420222
HSPA4	Coding	chr5	parmigiano	194.0	0.936979056025496	0.908717394867614	0.828259313135758	0.771789225824197	0.789001727986442
HSPA4	Microglia	chr5	Original	765.0	0.923868488233071	0.770257417954437	0.802054260052094	0.762914865750593	0.653475323411144
HSPA4	Microglia	chr5	parmigiano	153.0	0.84806213227664	0.655144866621083	0.564599395208722	0.733083000890238	0.487250735647152
HSPA4	Neuron	chr5	Original	983.0	0.883307703987934	0.546162333872431	0.704223687755247	0.726476257564674	0.293705237797105
HSPA4	Neuron	chr5	parmigiano	159.0	0.391485514756317	0.510830495963388	0.526633565918409	0.721490362355194	0.290241011777218
HSPA4	Oligodendrocyte	chr5	Original	774.0	0.918522253350766	0.778355017945297	0.772656589092274	0.726003510926285	0.652814948011596
HSPA4	Oligodendrocyte	chr5	parmigiano	187.0	0.88225203934972	0.709063192708918	0.552968712303157	0.809675883229368	0.639077775707864
HSPA4L	Astrocyte	chr4	Original	954.0	0.208001056522651	0.17068060299667	0.872063608095265	0.717291429880402	0.469991949362498
HSPA4L	Astrocyte	chr4	parmigiano	176.0	0.73972913459663	0.450694360050585	0.806410443205831	0.417287400224039	0.641413568689567
HSPA4L	Coding	chr4	Original	620.0	0.13222812093124	0.106369556402959	0.986279857784601	0.610608746724361	0.212816422806615
HSPA4L	Coding	chr4	parmigiano	275.0	0.58890926478983	0.594820770733209	0.233315929495762	0.726038650169905	0.786707246141715
HSPA4L	Microglia	chr4	Original	1123.0	0.0722279163992645	0.0235517379177588	0.435394251965679	0.554749054985276	0.148975435002743
HSPA4L	Microglia	chr4	parmigiano	238.0	0.021126357905259	0.0087486688447094	0.500528216404888	0.515806085605507	0.109186304099777
HSPA4L	Neuron	chr4	Original	865.0	0.196918739294469	0.152855903077516	0.960977476012562	0.720804323132967	0.364144343482979
HSPA4L	Neuron	chr4	parmigiano	115.0	0.933718196269591	0.914318029636622	0.739234631345734	0.818946147924692	0.791047550173809
HSPA4L	Oligodendrocyte	chr4	Original	1228.0	0.174967384742012	0.0746467161901856	0.52628085993083	0.366061328807929	0.196591138725736
HSPA4L	Oligodendrocyte	chr4	parmigiano	311.0	0.340312663990344	0.321238101093209	0.308441282837393	0.519100346338438	0.404326306817827
HSPA5	Astrocyte	chr9	Original	367.0	0.0131986982667971	0.280925968079446	0.215318830999986	0.887839328502706	0.526950363913588
HSPA5	Astrocyte	chr9	parmigiano	103.0	0.988316271797023	0.751115774052004	0.240889500393231	0.766034094674999	0.999265444380565
HSPA5	Coding	chr9	Original	179.0	0.0037284169295025	0.0832656622723137	0.11550929897307	0.149964811918851	0.176062261265924
HSPA5	Coding	chr9	parmigiano	98.0	0.197970583618307	0.226943596845812	0.0726289421270952	0.0893092914776341	0.128721560572886
HSPA5	Microglia	chr9	Original	464.0	0.0153265417525295	0.182414007237693	0.594826750929184	0.294205276171044	0.347790840707826
HSPA5	Microglia	chr9	parmigiano	139.0	0.976403301189093	0.920331620643151	0.643567124212561	0.646847757317739	0.887748282547054
HSPA5	Neuron	chr9	Original	436.0	0.0135137842306896	0.284454517529794	0.302284401590968	0.888359688573662	0.602923740678624
HSPA5	Neuron	chr9	parmigiano	89.0	0.988456557418447	0.758968029546511	0.367217606734521	0.760815454955102	0.987915155133879
HSPA5	Oligodendrocyte	chr9	Original	537.0	0.019129838534782	0.494445570378764	0.364573009588083	0.729381089205359	0.662332127114516
HSPA5	Oligodendrocyte	chr9	parmigiano	179.0	0.933507409547224	0.889726155394297	0.583114757722906	0.726525663112247	0.553454775030831
HSPA6	Astrocyte	chr1	Original	814.0	0.970463894852097	0.764259647735998	0.327365711707219	0.990147498126277	0.667566780558601
HSPA6	Astrocyte	chr1	parmigiano	219.0	0.991652719493879	0.997378195595709	0.947407531465996	0.991778807997191	0.770627183842608
HSPA6	Coding	chr1	Original	204.0	0.992028226446703	0.996037458496493	0.816899333215106	0.925819010285511	0.797282354744097
HSPA6	Coding	chr1	parmigiano	147.0	0.999386490124317	0.999606809642622	0.898973723525759	0.981431296486696	0.825441295926076
HSPA6	Microglia	chr1	Original	1100.0	0.953702106349621	0.621449064573926	0.390484529606896	0.968628843209483	0.531643204258995
HSPA6	Microglia	chr1	parmigiano	289.0	0.999238142572895	0.999866430273856	0.827033392868917	0.990610016844953	1.0
HSPA6	Neuron	chr1	Original	913.0	0.967618824396716	0.711234509695693	0.711586530294069	0.990849573273911	0.916710585956248
HSPA6	Neuron	chr1	parmigiano	172.0	0.989836066847736	0.985885224795108	0.200072414077183	0.93490364957589	0.95247532971945
HSPA6	Oligodendrocyte	chr1	Original	1017.0	0.988853225368004	0.786785451084069	0.995241627005073	0.997288375992298	0.999750007814491
HSPA6	Oligodendrocyte	chr1	parmigiano	368.0	0.993882481662435	0.988602774249986	0.874392154623005	0.998242394583795	0.730246722291965
HSPA8	Astrocyte	chr11	Original	443.0	0.968105728714927	0.909609907288332	0.590994719577355	0.344554394181924	0.59578139518841
HSPA8	Astrocyte	chr11	parmigiano	174.0	0.634419902671276	0.527247686520913	0.349711343272497	0.553542987307836	0.429700706503193
HSPA8	Coding	chr11	Original	391.0	0.984756452040367	0.978402475914163	0.972903034759689	0.931739595180506	0.427079796868828
HSPA8	Coding	chr11	parmigiano	193.0	0.869777864985487	0.932998639021122	0.610300915959903	0.955118077102454	0.8196322113208
HSPA8	Microglia	chr11	Original	443.0	0.96793655697686	0.909609907288332	0.590994719577354	0.336462285408759	0.586105927939181
HSPA8	Microglia	chr11	parmigiano	193.0	0.566026619500893	0.632821731048706	0.344813146640372	0.318868710060003	0.203140201204469
HSPA8	Neuron	chr11	Original	483.0	0.969231547832897	0.926192145372909	0.306423177809292	0.362151915713314	0.628698428721827
HSPA8	Neuron	chr11	parmigiano	147.0	0.631068189579652	0.419877459055012	0.473528579235374	0.874867772044282	0.605600368842598
HSPA8	Oligodendrocyte	chr11	Original	443.0	0.968487268003406	0.909609907288332	0.590994719577355	0.29569374868659	0.612051625523109
HSPA8	Oligodendrocyte	chr11	parmigiano	208.0	0.877248372078918	0.434229724118333	0.809946289996303	0.309163416213424	0.447628248300995
HSPA9	Astrocyte	chr5	Original	966.0	0.818080810826575	0.883345202125097	0.539586238921339	0.980251208402381	0.743124889256104
HSPA9	Astrocyte	chr5	parmigiano	238.0	0.554224611993676	0.698529784595749	0.370258248358957	0.975226719654678	0.936078940919421
HSPA9	Coding	chr5	Original	496.0	0.954965008877698	0.922535103355127	0.309552622947474	0.916121290264299	0.356203062996014
HSPA9	Coding	chr5	parmigiano	221.0	0.238039804507216	0.467062690313181	0.0665149874633791	0.723164071810537	0.520865451868366
HSPA9	Microglia	chr5	Original	786.0	0.820026965420108	0.844869204381658	0.553329493855031	0.9334871049901	0.785216623075772
HSPA9	Microglia	chr5	parmigiano	171.0	0.348704623793042	0.567235720735916	0.210945240799797	0.877921582350553	0.796436202629418
HSPA9	Neuron	chr5	Original	886.0	0.872036980930837	0.871712693904241	0.525455410878653	0.968981678469881	0.687193696642192
HSPA9	Neuron	chr5	parmigiano	154.0	0.454700714291988	0.782993230922005	0.176964025130829	0.751187531685858	0.649480141753466
HSPA9	Oligodendrocyte	chr5	Original	835.0	0.848808527661915	0.867076867944698	0.605177279133991	0.962132753533028	0.810963197592766
HSPA9	Oligodendrocyte	chr5	parmigiano	195.0	0.504736397972134	0.795183881101437	0.383390362861012	0.917532555414932	0.901346011559671
HSPB1	Astrocyte	chr7	Original	488.0	0.564995936465019	0.504748428541204	0.327525485710821	0.554421687277863	0.288069392612079
HSPB1	Astrocyte	chr7	parmigiano	183.0	0.481549987921171	0.313160269151536	0.572526449918301	0.413972134301272	0.247005744820364
HSPB1	Coding	chr7	Original	149.0	0.664641539516037	0.492183881171545	0.294212741397479	0.873783982818468	0.379269236198382
HSPB1	Coding	chr7	parmigiano	92.0	0.701100985158686	0.18896228790358	0.169355115840584	0.97080090859652	0.759509529125034
HSPB1	Microglia	chr7	Original	468.0	0.513803777634493	0.497874266893573	0.206537694266155	0.753224346372639	0.250579379935433
HSPB1	Microglia	chr7	parmigiano	154.0	0.994220708712286	0.710114792108421	0.987536873794946	0.893548208380364	0.550445915362466
HSPB1	Neuron	chr7	Original	711.0	0.400876272187979	0.724539640590438	0.116007236555378	0.854138494867318	0.388006378479621
HSPB1	Neuron	chr7	parmigiano	172.0	0.778046939752504	0.340214604607611	0.461263218064546	0.925419862918225	0.924724713602087
HSPB1	Oligodendrocyte	chr7	Original	642.0	0.315503769332155	0.6337158010351	0.189943540455656	0.72800052283974	0.307986221126632
HSPB1	Oligodendrocyte	chr7	parmigiano	231.0	0.63746799697395	0.532154811798405	0.510133011331521	0.762095287676489	0.613334239078069
HSPB11	Astrocyte	chr1	Original	472.0	0.134991250110595	0.33060754775113	0.254826976906524	0.0524024354131243	0.544947195277314
HSPB11	Astrocyte	chr1	parmigiano	133.0	0.0123180365046225	0.414437629748133	0.938179973743185	0.0492157026065463	0.828921537656408
HSPB11	Coding	chr1	Original	189.0	0.0834223292714542	0.352371399533111	0.24784465074213	0.0281011970659497	0.243206944172312
HSPB11	Coding	chr1	parmigiano	100.0	0.0139027384858531	0.206037765976954	0.8285504167959	0.0590798839670974	0.526733946236544
HSPB11	Microglia	chr1	Original	501.0	0.15282228600756	0.436677471307246	0.331904449281608	0.0323072182159564	0.630314968251565
HSPB11	Microglia	chr1	parmigiano	130.0	0.0138676347800935	0.13658035440719	0.75238845683367	0.0438966616992582	0.45103836808066
HSPB11	Neuron	chr1	Original	612.0	0.129307084937787	0.390594989649169	0.137213885667141	0.0291320082524872	0.369991718321664
HSPB11	Neuron	chr1	parmigiano	70.0	0.996783252772162	0.102902008347881	0.775379426179496	0.0539334933984281	0.460817544007588
HSPB11	Oligodendrocyte	chr1	Original	562.0	0.119844377341817	0.358928051433679	0.0662366376624021	0.0335461694580467	0.223397043602824
HSPB11	Oligodendrocyte	chr1	parmigiano	160.0	0.0282997229027979	0.344946562633511	0.25779994905443	0.105353513061986	0.40205871461275
HSPB2	Astrocyte	chr11	Original	364.0	0.0120913757267251	0.0031548243419466	0.325714373096213	0.397008654825772	0.115212153252167
HSPB2	Astrocyte	chr11	parmigiano	196.0	0.678547483235862	0.354236062411961	0.528366532197883	0.945314698004101	0.858130170931154
HSPB2	Coding	chr11	Original	66.0	0.645495870278957	0.463579641760629	0.950706742475438	0.921215929768992	0.79447415357391
HSPB2	Coding	chr11	parmigiano	51.0	0.370906310659147	0.5663581526182	0.134390746117616	0.837980224838973	0.507099203851044
HSPB2	Microglia	chr11	Original	556.0	0.0221053493511	0.0118284301785038	0.162208054462144	0.228182896038727	0.194476212728849
HSPB2	Microglia	chr11	parmigiano	238.0	0.858955630031845	0.931437138667518	0.635620178792867	0.984953424336629	0.986455614741191
HSPB2	Neuron	chr11	Original	413.0	0.0314115378970354	0.0080238573889558	0.953478922976284	0.574667586072362	0.170781839674358
HSPB2	Neuron	chr11	parmigiano	142.0	0.909857814932544	0.816539172602212	0.322379644513739	0.922444243909612	0.441998041583416
HSPB2	Oligodendrocyte	chr11	Original	329.0	0.0227802466802625	0.0060171246181155	0.768323341628192	0.65353589328497	0.175876181845502
HSPB2	Oligodendrocyte	chr11	parmigiano	189.0	0.0687128302771858	0.0592034724142853	0.597148241980921	0.630806578235474	0.45633063209449
HSPB2-C11orf52	Astrocyte	chr11	Original	516.0	0.0098233993781524	0.0023012026213927	0.0369940504511537	0.334528540559703	0.0498217860186418
HSPB2-C11orf52	Astrocyte	chr11	parmigiano	205.0	0.673419280536976	0.381161909655013	0.503608138640006	0.951366043691898	0.871992066088729
HSPB2-C11orf52	Coding	chr11	Original	164.0	0.0169817981919462	0.0057184671369433	0.0070591006989896	0.106309093340328	0.0189053351326325
HSPB2-C11orf52	Coding	chr11	parmigiano	103.0	0.430320651780792	0.584280376992604	0.175158698228287	0.957928180565152	0.708055962714175
HSPB2-C11orf52	Microglia	chr11	Original	698.0	0.0111655963497033	0.0031834438578995	0.0098775743035621	0.1425900589434	0.0490267888089739
HSPB2-C11orf52	Microglia	chr11	parmigiano	245.0	0.850926765601105	0.923921858945421	0.597055547144774	0.982681419752169	0.955055937742008
HSPB2-C11orf52	Neuron	chr11	Original	563.0	0.018275837874309	0.0033851843415513	0.208075471371124	0.459609552856447	0.0699983153240624
HSPB2-C11orf52	Neuron	chr11	parmigiano	155.0	0.907210640441013	0.79726425760795	0.328545277858262	0.923373384239097	0.467747722224371
HSPB2-C11orf52	Oligodendrocyte	chr11	Original	463.0	0.0129782992298824	0.0024011767560167	0.0736179464229501	0.376228227203625	0.0625499816381109
HSPB2-C11orf52	Oligodendrocyte	chr11	parmigiano	199.0	0.0730854166962269	0.0693921096501288	0.565950801194506	0.649893895314471	0.544987299313416
HSPB3	Astrocyte	chr5	Original	544.0	0.535273432331609	0.903139595130176	0.320354943126001	0.222222627530994	0.322484544946306
HSPB3	Astrocyte	chr5	parmigiano	142.0	0.220812625364522	0.348747568192566	0.0504754532178491	0.673269612714699	0.364784205786018
HSPB3	Coding	chr5	Original	41.0	0.491108413699335	0.379409501144787	0.0741804247463266	0.344591763939643	0.0851680484636309
HSPB3	Coding	chr5	parmigiano	21.0	0.639173222037144	0.524084368484217	0.613879951106011	0.570317981348847	0.453943119570702
HSPB3	Microglia	chr5	Original	472.0	0.615586040922593	0.315915849122627	0.384056533178837	0.573650891438228	0.197107076394464
HSPB3	Microglia	chr5	parmigiano	81.0	0.960445459271927	0.915537154415103	0.834461538685668	0.763732261466743	0.702713998028684
HSPB3	Neuron	chr5	Original	298.0	0.765748454138836	0.323331114441381	0.989808329192582	0.853703975491801	0.715022386229253
HSPB3	Neuron	chr5	parmigiano	24.0	0.95462226567819	0.913399428798696	0.751151852181964	0.89865973070168	0.754177503105012
HSPB3	Oligodendrocyte	chr5	Original	422.0	0.736629568798441	0.680589492926205	0.201344075934782	0.85128202624478	0.925897573901987
HSPB3	Oligodendrocyte	chr5	parmigiano	75.0	0.750850196510878	0.42654383370737	0.564016588788757	0.891754145199986	0.629923673557895
HSPB6	Astrocyte	chr19	Original	601.0	0.310537359003212	0.68796833187088	0.291100496200191	0.303695363577692	0.630842014347108
HSPB6	Astrocyte	chr19	parmigiano	235.0	0.48652791969412	0.183530378165859	0.387448159914353	0.428159004125689	0.39226419504131
HSPB6	Coding	chr19	Original	147.0	0.148674704764157	0.318957515397889	0.543101981407595	0.375584862261434	0.600992739002802
HSPB6	Coding	chr19	parmigiano	94.0	0.242063252003137	0.0827293837794176	0.589361169618154	0.26255502970322	0.185994199957139
HSPB6	Microglia	chr19	Original	599.0	0.215635626220726	0.542679259267404	0.434744867209881	0.241356746642854	0.60715211487174
HSPB6	Microglia	chr19	parmigiano	230.0	0.1822193554184	0.0626830131690477	0.458327545599659	0.419030703113971	0.187620878541517
HSPB6	Neuron	chr19	Original	439.0	0.675184509604149	0.703009534979994	0.874501003617225	0.597410085961884	0.750208415655364
HSPB6	Neuron	chr19	parmigiano	129.0	0.070232724821368	0.0461494367063477	0.467151072660412	0.463046309470421	0.158350107939042
HSPB6	Oligodendrocyte	chr19	Original	754.0	0.234429869643861	0.61909402526092	0.270448528722155	0.606829153578515	0.537128281926614
HSPB6	Oligodendrocyte	chr19	parmigiano	379.0	0.11962917436384	0.193748199443283	0.907859054230196	0.491529003545628	0.159584653726362
HSPB7	Astrocyte	chr1	Original	607.0	0.135809575264238	0.15559834531849	0.0924951097220225	0.432412594767393	0.207672139252605
HSPB7	Astrocyte	chr1	parmigiano	159.0	0.53064864236672	0.147985390613349	0.586962853775346	0.850465060488538	0.431393604093008
HSPB7	Coding	chr1	Original	284.0	0.81129292638511	0.696177307151393	0.894657374432774	0.966351373852327	0.669716759494098
HSPB7	Coding	chr1	parmigiano	135.0	0.213329329221915	0.494559759332315	0.368189198938509	0.547448057098264	0.588105700482316
HSPB8	Astrocyte	chr12	Original	478.0	0.771574103803947	0.824888682933953	0.521599520026314	0.852237077595438	0.545478341257045
HSPB8	Astrocyte	chr12	parmigiano	78.0	0.425430897036762	0.126806868873819	0.716603206400356	0.412516949752493	0.309218203515648
HSPB8	Coding	chr12	Original	211.0	0.980818788084017	0.997792556931198	0.966561755932178	0.787708069427021	0.832711296694199
HSPB8	Coding	chr12	parmigiano	120.0	0.616365674169799	0.575517278724291	0.587482033967265	0.7697790393829	0.769296344780604
HSPB8	Microglia	chr12	Original	651.0	0.884599455602649	0.754136759133851	0.849427595523749	0.639190762310519	0.92718172530213
HSPB8	Microglia	chr12	parmigiano	160.0	0.902106453843101	0.908336322540544	0.655714361695112	0.073806620057461	0.541694560085554
HSPB8	Neuron	chr12	Original	548.0	0.306270602883802	0.217774192098062	0.852486716204711	0.517553189536771	0.606991401916735
HSPB8	Neuron	chr12	parmigiano	53.0	0.109501757572254	0.458854733049428	0.411395044426787	0.186208272059483	0.333975489363477
HSPB9	Astrocyte	chr17	Original	543.0	0.329582244246333	0.261405764861052	0.490497465154402	0.163086315654567	0.222215679941472
HSPB9	Astrocyte	chr17	parmigiano	257.0	0.136468716069776	0.0688945247534999	0.272676918502828	0.15739603165655	0.0247138700819219
HSPB9	Coding	chr17	Original	118.0	0.867558381018297	0.622587170806465	0.816613740893518	0.843941357593023	0.579643916580897
HSPB9	Coding	chr17	parmigiano	80.0	0.557246193859873	0.589307818717939	0.61554200222342	0.32790085737881	0.175918838747273
HSPB9	Microglia	chr17	Original	595.0	0.50712752209228	0.311351688299432	0.454902904059333	0.404186290788526	0.417712372835809
HSPB9	Microglia	chr17	parmigiano	256.0	0.442499902263042	0.101902636395558	0.952605709238949	0.165236495399577	0.0693834906785356
HSPB9	Neuron	chr17	Original	457.0	0.763122571155221	0.575594693871833	0.75151929246698	0.976053627767043	0.583165973512959
HSPB9	Neuron	chr17	parmigiano	128.0	0.97748724170483	0.985473893416358	0.499668925696256	0.702905669026791	0.677963703762235
HSPB9	Oligodendrocyte	chr17	Original	695.0	0.723232177972661	0.653004992107333	0.939313753650019	0.835788646160193	0.614650402054703
HSPB9	Oligodendrocyte	chr17	parmigiano	343.0	0.955973020789553	0.477968260965626	0.921988813125678	0.786024312904435	0.583088028136781
HSPBAP1	Astrocyte	chr3	Original	852.0	0.112911858008357	0.598458341524555	0.223289370638118	0.249078584656061	0.823902031598464
HSPBAP1	Astrocyte	chr3	parmigiano	106.0	0.845271580385558	0.93121572566687	0.418812240171741	0.28321328814156	0.594146155085875
HSPBAP1	Coding	chr3	Original	279.0	0.0579515462870044	0.0941873990319474	0.377368689218111	0.204373795397321	0.174776813282139
HSPBAP1	Coding	chr3	parmigiano	116.0	0.0124391483301589	0.0129711026505109	0.0014049947249163	0.159629629130652	0.0748848120786529
HSPBAP1	Microglia	chr3	Original	680.0	0.0983025027543499	0.33457041085289	0.427859942119103	0.244474779452196	0.544035490204232
HSPBAP1	Microglia	chr3	parmigiano	61.0	0.591253789015724	0.509485364052042	0.735846651939757	0.553629187555529	0.66869635826176
HSPBAP1	Neuron	chr3	Original	1002.0	0.110682089685025	0.6818808472396	0.206764756058517	0.215811731560997	0.930272115699645
HSPBAP1	Neuron	chr3	parmigiano	88.0	0.735459727139078	0.810635457800275	0.298406717170714	0.407214425035742	0.496034845411321
HSPBAP1	Oligodendrocyte	chr3	Original	1135.0	0.113272809575476	0.695823883587057	0.456692974932422	0.260585430513901	0.826778070409018
HSPBAP1	Oligodendrocyte	chr3	parmigiano	147.0	0.992155034861485	0.351131493527655	0.409442632185277	0.707115683348932	0.419955293569367
HSPBP1	Astrocyte	chr19	Original	1186.0	0.0221169610659127	0.379007408049759	0.167601609213984	0.687977940047316	0.333698645751846
HSPBP1	Astrocyte	chr19	parmigiano	448.0	0.0755259599515556	0.277975869078654	0.0112084917697948	0.0383514304478273	0.0075436758038038
HSPBP1	Coding	chr19	Original	156.0	0.108134736902262	0.821748106640449	0.167433364810034	0.238351308586435	0.210537698738847
HSPBP1	Coding	chr19	parmigiano	103.0	0.0674163769788484	0.308296017411231	0.0278778515766704	0.366469859886006	0.31482401306689
HSPBP1	Microglia	chr19	Original	1189.0	0.0194162238319284	0.258484936249928	0.195459136211236	0.594041031568002	0.473353145259224
HSPBP1	Microglia	chr19	parmigiano	527.0	0.904200508323243	0.713311463014223	0.218060291931169	0.471073203343012	0.819668014374659
HSPBP1	Neuron	chr19	Original	1091.0	0.0223945398597469	0.389559912502749	0.273586731632691	0.829554432514178	0.53392097508736
HSPBP1	Neuron	chr19	parmigiano	294.0	0.907625160637731	0.798743531317492	0.253631527138956	0.720937034732947	0.426447061655069
HSPBP1	Oligodendrocyte	chr19	Original	707.0	0.0130256591515399	0.0919098027285174	0.839606760488903	0.0529090258475458	0.344305488924664
HSPBP1	Oligodendrocyte	chr19	parmigiano	284.0	0.926567683397257	0.643000853655952	0.0488737860365874	0.110852553799552	0.0613045703479898
HSPD1	Astrocyte	chr2	Original	818.0	0.978988420231038	0.161302813250593	0.336999941167351	0.186039833009346	0.177562374783705
HSPD1	Astrocyte	chr2	parmigiano	196.0	0.340741650725577	0.272969896021855	0.411789391571008	0.398317657830353	0.273283049464466
HSPD1	Coding	chr2	Original	342.0	0.573016606566588	0.310990582787861	0.224561523520373	0.342005028135433	0.44105856489211
HSPD1	Coding	chr2	parmigiano	201.0	0.143353832207411	0.229806226293721	0.0343777142446713	0.318051720524649	0.113155332916523
HSPD1	Microglia	chr2	Original	769.0	0.981013779362298	0.152795691677058	0.235509654269498	0.155532333625691	0.1511892412838
HSPD1	Microglia	chr2	parmigiano	191.0	0.577531918523825	0.349573115153462	0.593561857637742	0.681118347283787	0.524331274961594
HSPD1	Neuron	chr2	Original	727.0	0.982431773365292	0.168468789052989	0.491504928499088	0.575679901876641	0.177512881134164
HSPD1	Neuron	chr2	parmigiano	153.0	0.586765665545776	0.827136654869944	0.123539240452866	0.680993011253945	0.661321585300277
HSPD1	Oligodendrocyte	chr2	Original	760.0	0.981078187409595	0.29690828080749	0.670027614208137	0.457115890481129	0.298533456324061
HSPD1	Oligodendrocyte	chr2	parmigiano	239.0	0.752737118128337	0.410074783525778	0.944118943691465	0.684929218500442	0.661948075122438
HSPE1	Astrocyte	chr2	Original	492.0	0.171078244403218	0.131521040593976	0.126844931888413	0.109043115158572	0.0928182797770009
HSPE1	Astrocyte	chr2	parmigiano	183.0	0.323701304228476	0.273420936863817	0.387670063104742	0.293821129340301	0.272717887593095
HSPE1	Coding	chr2	Original	125.0	0.459406626637049	0.21123485914103	0.876326019923519	0.678315596812146	0.24787213947033
HSPE1	Coding	chr2	parmigiano	76.0	0.254188624146607	0.284499260802174	0.192187289462334	0.435223655172303	0.370231509022336
HSPE1	Microglia	chr2	Original	505.0	0.176593020983125	0.136036513186589	0.0767731530100703	0.151223332519354	0.104801977430743
HSPE1	Microglia	chr2	parmigiano	175.0	0.729855820847936	0.349526142183424	0.559604468852954	0.630562300295501	0.578306634885679
HSPE1	Neuron	chr2	Original	363.0	0.396304165820624	0.161634079346365	0.655552125472836	0.597561703141109	0.238280494970647
HSPE1	Neuron	chr2	parmigiano	135.0	0.392313615941845	0.771858804653144	0.0697423577633349	0.59519651501081	0.451953645620743
HSPE1	Oligodendrocyte	chr2	Original	422.0	0.489435443147998	0.416875255715084	0.822456629797358	0.359528225201808	0.449887193506042
HSPE1	Oligodendrocyte	chr2	parmigiano	221.0	0.633496581206078	0.38997395978292	0.930300295051999	0.625416069089847	0.62545016695878
HSPE1-MOB4	Astrocyte	chr2	Original	739.0	0.0268679227613065	0.0132365720759366	0.013543718852381	0.146999460020078	0.0713609076817251
HSPE1-MOB4	Astrocyte	chr2	parmigiano	187.0	0.335583879336799	0.275094455218351	0.374756237343921	0.301259813363277	0.279176699539326
HSPE1-MOB4	Coding	chr2	Original	147.0	0.703833572848923	0.520348556495647	0.733117371718247	0.933089919686807	0.518466850316102
HSPE1-MOB4	Coding	chr2	parmigiano	84.0	0.53114617988204	0.320259809522665	0.266969110950852	0.884329954717096	0.414761780852171
HSPE1-MOB4	Microglia	chr2	Original	697.0	0.02103280351369	0.0132282280982232	0.0070245646550943	0.0940337317961697	0.0548552292226688
HSPE1-MOB4	Microglia	chr2	parmigiano	183.0	0.675830904698904	0.354221935934967	0.551706002736688	0.726800545969577	0.575199853776717
HSPE1-MOB4	Neuron	chr2	Original	635.0	0.0421413186194614	0.0142310447671239	0.042319765890492	0.75112454752829	0.198605693762307
HSPE1-MOB4	Neuron	chr2	parmigiano	140.0	0.590783148511305	0.844115295828752	0.0970846040407638	0.663761207671691	0.57252942657346
HSPE1-MOB4	Oligodendrocyte	chr2	Original	657.0	0.0535520790163632	0.0301940521714555	0.0713375923262706	0.422277943338365	0.288071004630086
HSPE1-MOB4	Oligodendrocyte	chr2	parmigiano	228.0	0.822003598182252	0.411146778328069	0.935890577341769	0.723812289481884	0.622380327026564
HSPG2	Astrocyte	chr1	Original	2581.0	0.518875084455461	0.151880048487785	0.582421728246378	0.764452501999113	0.300315065150161
HSPG2	Astrocyte	chr1	parmigiano	387.0	0.808645096989015	0.4980511730911	0.817324626507804	0.808211097191849	0.691309588694731
HSPG2	Coding	chr1	Original	1497.0	0.537080271738661	0.152316143530885	0.470130618085519	0.679950023096944	0.276458380449572
HSPG2	Coding	chr1	parmigiano	772.0	0.667901635851114	0.876151674647414	0.097427686551686	0.769996921665853	0.768046199467997
HSPG2	Microglia	chr1	Original	2801.0	0.752060959787045	0.168273939999208	0.662806462138139	0.699744345232121	0.355043461257861
HSPG2	Microglia	chr1	parmigiano	637.0	0.655453891510206	0.818435584176305	0.516163816252166	0.814023791676167	0.713738291991993
HSPG2	Neuron	chr1	Original	2701.0	0.999124425015727	0.139068093097857	0.650320187557882	0.736131328796918	0.287055954503451
HSPG2	Neuron	chr1	parmigiano	426.0	0.806824859707743	0.861603576745385	0.538663369351234	0.785165762785082	0.578362285688288
HSPG2	Oligodendrocyte	chr1	Original	2722.0	0.457301359144928	0.152499005510553	0.470461833228129	0.672100319992573	0.287103526860246
HSPG2	Oligodendrocyte	chr1	parmigiano	535.0	0.721462866991909	0.758832897589273	0.866724978681759	0.809059407483103	0.806945774845182
HSPH1	Astrocyte	chr13	Original	836.0	0.362454163329228	0.30231260923107	0.674036784732503	0.350425316472589	0.600505752680919
HSPH1	Astrocyte	chr13	parmigiano	185.0	0.247880293787573	0.160632985812716	0.366835023102287	0.671691216286984	0.523879607148605
HSPH1	Coding	chr13	Original	488.0	0.728842274409762	0.196827154392663	0.99484953106176	0.239979427785184	0.49569408624728
HSPH1	Coding	chr13	parmigiano	244.0	0.470282607766671	0.31286763199559	0.865590829504127	0.640199836298588	0.677879123436493
HSPH1	Microglia	chr13	Original	843.0	0.417636165490582	0.290561660381685	0.566386615834762	0.29735843823129	0.503009062950829
HSPH1	Microglia	chr13	parmigiano	203.0	0.947819237400419	0.665249679754144	0.180365905894599	0.844736950596055	0.596436087684884
HSPH1	Neuron	chr13	Original	1111.0	0.609207277450743	0.541818648731355	0.237710571614923	0.326989689221257	0.250166328632114
HSPH1	Neuron	chr13	parmigiano	151.0	0.934770030356928	0.849398199967044	0.865536579450747	0.991474187405306	0.995708442828867
HSPH1	Oligodendrocyte	chr13	Original	811.0	0.355461902083923	0.254860387567093	0.346634637050831	0.323381696407681	0.292477165850792
HSPH1	Oligodendrocyte	chr13	parmigiano	207.0	0.800049591091581	0.80278306927746	0.697035490757645	0.917641289503656	0.769566620784442
HTATIP2	Astrocyte	chr11	Original	484.0	0.0723013300389026	0.184821604237059	0.482239198361143	0.303160182546549	0.218908833239359
HTATIP2	Astrocyte	chr11	parmigiano	117.0	9.49269825641919e-05	0.842317528096603	0.643834050098768	0.0344733629185002	0.747007354505397
HTATIP2	Coding	chr11	Original	141.0	0.0880597038257556	0.631556565543661	0.821801880287423	0.380849012800181	0.791806236712832
HTATIP2	Coding	chr11	parmigiano	94.0	0.0017253557908079	0.585870968424895	0.562447740632668	0.0702053654468811	0.833917293264578
HTATIP2	Microglia	chr11	Original	482.0	0.0931944671272111	0.327299544960817	0.262255509884046	0.569365938661981	0.321186370468221
HTATIP2	Microglia	chr11	parmigiano	90.0	0.424748378755101	0.865906566194612	0.661111317947648	0.447399440976777	0.87678721529598
HTATIP2	Neuron	chr11	Original	479.0	0.0866190840316473	0.189186612436142	0.387913145550259	0.394007500424625	0.232364102832885
HTATIP2	Neuron	chr11	parmigiano	106.0	0.0001310562380028	0.848934380154902	0.834733940334605	0.0619851477716927	0.657207719101748
HTATIP2	Oligodendrocyte	chr11	Original	438.0	0.0761236050237014	0.162429532491985	0.209307876555766	0.344602015277813	0.218908529293706
HTATIP2	Oligodendrocyte	chr11	parmigiano	108.0	0.0001244987575275	0.87432317064354	0.724863782299112	0.0335714028151164	0.598893508960477
HTD2	Coding	chr3	Original	164.0	0.0184283327572571	0.0227479222196508	0.260315953659307	0.0127087352039817	0.0611231156915135
HTD2	Coding	chr3	parmigiano	77.0	0.0128203202747736	0.023190857488976	0.0022314322949703	0.0998990030239832	0.0453352774499074
HTN1	Coding	chr4	Original	222.0	0.287369898043932	0.116615997549476	0.444514699692416	0.775186960995783	0.754747648773055
HTN1	Coding	chr4	parmigiano	78.0	0.765120538252558	0.653425164019094	0.450967095507511	0.900094898890303	0.73055391183615
HTN3	Coding	chr4	Original	122.0	0.17171641834942	0.0375173416264123	0.913292562710152	0.35226844870099	0.278039369225399
HTN3	Coding	chr4	parmigiano	45.0	0.546585537253292	0.415797376906896	0.809674698188926	0.465036615003824	0.57972675562479
HTR1A	Coding	chr5	Original	106.0	0.750929442240767	0.273510607806343	0.939015858161703	0.72548356127739	0.84169084542802
HTR1A	Coding	chr5	parmigiano	74.0	0.780686407233567	0.846348681272307	0.387170890660437	0.631172127371748	0.210838839319462
HTR1A	Neuron	chr5	Original	218.0	0.849227922309776	0.484695657718648	0.540891612991975	0.920783099308013	0.533857626024705
HTR1A	Neuron	chr5	parmigiano	70.0	0.669954686804113	0.72612960889971	0.20944907653462	0.330405013340569	0.122610649793869
HTR1B	Coding	chr6	Original	93.0	0.948858026136932	0.787421437046693	0.980944861243608	0.0258992831716421	0.637002514742675
HTR1B	Coding	chr6	parmigiano	58.0	0.842918129568058	0.139204658200587	0.981140930368453	0.682384703619553	0.419154574557271
HTR1B	Neuron	chr6	Original	295.0	0.889007356175688	0.677206609434761	0.820868893637542	0.0484193035363698	0.566415162202581
HTR1B	Neuron	chr6	parmigiano	40.0	0.893915427975561	0.852793982529671	0.957985994220629	0.879976459006874	1.0
HTR1D	Coding	chr1	Original	203.0	0.146832855353142	0.0687162292366832	0.315466911889316	0.373419430203325	0.117378089293143
HTR1D	Coding	chr1	parmigiano	88.0	0.611043882846794	0.630550874763468	0.378710521287354	0.709194935031615	0.860747319745005
HTR1E	Astrocyte	chr6	Original	727.0	0.225939259915292	0.25759110588277	0.803330759402519	0.633922810603428	0.197128666722773
HTR1E	Astrocyte	chr6	parmigiano	157.0	0.0720576420596439	0.0460675987614282	0.0994038522756322	0.38012970014156	0.221046831612871
HTR1E	Coding	chr6	Original	127.0	0.0898022218260459	0.433580931815468	0.310841539443566	0.106122189819971	0.370641330096307
HTR1E	Coding	chr6	parmigiano	57.0	0.019373355957335	0.0216363564445531	0.0034929959876807	0.00357288560221	0.0011306656723362
HTR1E	Neuron	chr6	Original	377.0	0.293361627454093	0.372745664012894	0.802042494521609	0.132554933144713	0.143814401735696
HTR1E	Neuron	chr6	parmigiano	14.0	0.231080140358606	0.131371374516932	0.457393237623609	0.0267378781241054	0.0557583883254036
HTR1E	Oligodendrocyte	chr6	Original	777.0	0.362196571677997	0.37440936841754	0.942314512588507	0.551720273426747	0.314009002975523
HTR1E	Oligodendrocyte	chr6	parmigiano	221.0	0.222127418999181	0.115894838740373	0.177575951639996	0.116608991691632	0.100092363373326
HTR1F	Coding	chr3	Original	150.0	0.203412415359474	0.479719198208628	0.0334756598096039	0.140392198761784	0.251579577418063
HTR1F	Coding	chr3	parmigiano	70.0	0.487773545757632	0.443362793414051	0.618839248238579	0.362668582820329	0.25620912041819
HTR2A	Astrocyte	chr13	Original	620.0	0.780675464410489	0.925228921917499	0.505735015019051	0.899418442985211	0.919037855573498
HTR2A	Astrocyte	chr13	parmigiano	124.0	0.206556227841747	0.356443262117141	0.642655262418226	0.965757102995706	0.773761455785047
HTR2A	Coding	chr13	Original	293.0	0.784166828720975	0.870350979053339	0.451425970296651	0.773343073181969	0.913547679267732
HTR2A	Coding	chr13	parmigiano	130.0	0.636185863275503	0.629765214805019	0.972662008106096	0.986936395858421	0.982821332094205
HTR2A	Microglia	chr13	Original	499.0	0.90789781731561	0.965521146316335	0.661186212580006	0.892601510807031	0.927688943235929
HTR2A	Microglia	chr13	parmigiano	59.0	0.954573111839095	0.622169261663227	0.360674067399963	0.894676023426736	0.961175715363249
HTR2A	Neuron	chr13	Original	441.0	0.700828244012165	0.908736414941025	0.676120988237335	0.850835115756687	0.864412791695916
HTR2A	Neuron	chr13	parmigiano	34.0	0.150791865645355	0.412011583110226	0.447664413694434	0.610015085338671	0.898413070975425
HTR2A	Oligodendrocyte	chr13	Original	583.0	0.779102590399427	0.937136028145145	0.586344594246506	0.90217510162078	0.967347924128001
HTR2A	Oligodendrocyte	chr13	parmigiano	107.0	0.764570539402131	0.516218031428675	0.334890103425922	0.885242209127555	0.583210300235373
HTR2B	Coding	chr2	Original	119.0	0.186944454664857	0.29443199239637	0.362259759709352	0.0857363320226077	0.381713991562039
HTR2B	Coding	chr2	parmigiano	98.0	0.177213123099891	0.301093788993787	0.0340500259079762	0.0943223740812075	0.0550644226638837
HTR2B	Microglia	chr2	Original	555.0	0.90953059567688	0.431667536829063	0.998152208100105	0.323378920748131	0.716073164859905
HTR2B	Microglia	chr2	parmigiano	176.0	0.453689199319269	0.627778624557274	0.536893343967115	0.039428450548158	0.581283826291696
HTR2B	Neuron	chr2	Original	887.0	0.724918877769473	0.923445275723198	0.505607743528657	0.849335276732353	0.93585094946901
HTR2B	Neuron	chr2	parmigiano	138.0	0.791782176466827	0.431813803729486	0.858443461181827	0.411047718149446	0.646342586862835
HTR3A	Coding	chr11	Original	202.0	0.131555414466136	0.298445103075212	0.161597517432216	0.138379926786377	0.217068196571697
HTR3A	Coding	chr11	parmigiano	126.0	0.0225846316954439	0.021925337596917	0.025511385221221	0.0877720170797686	0.0376642007980645
HTR3B	Coding	chr11	Original	288.0	0.516373189877845	0.32366652024406	0.694630799489732	0.574499932902853	0.163128880881015
HTR3B	Coding	chr11	parmigiano	123.0	0.883985971581939	0.777008498316384	0.968751460953693	0.944989743309738	1.0
HTR3C	Coding	chr3	Original	123.0	0.516364525972412	0.617438179431466	0.139719285299688	0.818931386030123	0.300680134741125
HTR3C	Coding	chr3	parmigiano	53.0	0.407767788251885	0.429088219912006	0.159082013307605	0.767543824617498	0.68256223374816
HTR3D	Coding	chr3	Original	114.0	0.493379548152926	0.784871843198574	0.0233031156310864	0.21547529832169	0.0426195218470002
HTR3D	Coding	chr3	parmigiano	47.0	0.709039267078548	0.691386936409265	0.725481862585705	0.683330249637562	0.81737586033713
HTR3E	Coding	chr3	Original	134.0	0.967847064197994	0.406440827521917	0.895671525660227	0.429450425539937	0.0991528795912808
HTR3E	Coding	chr3	parmigiano	65.0	0.476592312003185	0.381209498658575	0.382442485491438	0.750538427296707	0.455504220346593
HTR4	Coding	chr5	Original	451.0	0.982588329754107	0.0609345131226325	0.923228926940049	0.6790205713982	0.603400757500028
HTR4	Coding	chr5	parmigiano	246.0	0.0880015513988766	0.0547968372586905	0.0605368269961378	0.247911774295311	0.174682272521705
HTR5A	Astrocyte	chr7	Original	836.0	0.123931659470606	0.361246890745744	0.11809684947435	0.284317562231999	0.203866544058367
HTR5A	Astrocyte	chr7	parmigiano	167.0	0.514462664281715	0.33468787609841	0.628979694257535	0.849927787487497	0.633096197073325
HTR5A	Coding	chr7	Original	332.0	0.0682616136072957	0.436885282563769	0.0280792354427885	0.100276584911916	0.0392343191077041
HTR5A	Coding	chr7	parmigiano	181.0	0.355369600073636	0.792831395036675	0.0865042264222341	0.490756467617092	0.181311000501395
HTR5A	Microglia	chr7	Original	1044.0	0.153817724642415	0.609504051386818	0.243921581001127	0.321365050089356	0.115985262067777
HTR5A	Microglia	chr7	parmigiano	193.0	0.0480594517436737	0.0229061852743883	0.927825779564274	0.706228616846482	0.310819116973595
HTR5A	Neuron	chr7	Original	622.0	0.297258021112866	0.682039580416327	0.0836755124002462	0.334190187569376	0.108051498015667
HTR5A	Neuron	chr7	parmigiano	100.0	0.360796707310365	0.335104905567671	0.782038027412864	0.323910314202611	0.816482152380356
HTR5A	Oligodendrocyte	chr7	Original	1183.0	0.166056688915449	0.479374207366452	0.121114215150593	0.374881326655005	0.185024509049139
HTR5A	Oligodendrocyte	chr7	parmigiano	223.0	0.0467283942670369	0.0302796336035087	0.483653810548848	0.800650224212785	0.365842497513729
HTR6	Coding	chr1	Original	277.0	0.801089688779491	0.520978426413899	0.341491335657562	0.565776558801052	0.547819178490225
HTR6	Coding	chr1	parmigiano	130.0	0.51636774863599	0.57014550177815	0.205061959954515	0.3633687295939	0.129541530515134
HTR6	Microglia	chr1	Original	791.0	0.134011381570681	0.377832972875738	0.231010015265283	0.0323870574078196	0.651788762906668
HTR6	Microglia	chr1	parmigiano	176.0	0.163228992686245	0.215631322863915	0.236860699377265	0.114664775968507	0.36987666740193
HTR6	Neuron	chr1	Original	604.0	0.878625216431812	0.105761867259869	0.0229789496196172	0.0092299291814657	0.0557141671525079
HTR6	Neuron	chr1	parmigiano	64.0	0.0414392992027975	0.0432244118367121	0.0210671416872602	0.0493991536000374	0.0250722191368715
HTR6	Oligodendrocyte	chr1	Original	1021.0	0.900926863769655	0.637886893579106	0.958960168616326	0.827182096248922	0.841576332937065
HTR6	Oligodendrocyte	chr1	parmigiano	124.0	0.761555788305013	0.797761185414669	0.506436431453589	0.493367070962111	0.767577360748235
HTR7	Astrocyte	chr10	Original	661.0	0.779693833054245	0.981432971354893	0.220936081529693	0.548643527538104	0.147698292744079
HTR7	Astrocyte	chr10	parmigiano	141.0	0.952525203048334	0.967702232697248	0.838559740792456	0.999158110408776	0.909028505833121
HTR7	Coding	chr10	Original	174.0	0.556105358315104	0.847933663955108	0.339936976725517	0.555411064317924	0.574938668863376
HTR7	Coding	chr10	parmigiano	90.0	0.807164047743673	0.666737003400576	0.794962153309728	0.450836386521303	0.925574339535515
HTR7	Microglia	chr10	Original	563.0	0.597891244013162	0.964961687266718	0.132595180891609	0.602945426328154	0.102561416756859
HTR7	Microglia	chr10	parmigiano	83.0	0.925327309036346	0.970681739538328	0.631935350532202	0.954429251820948	0.668714289989854
HTR7	Neuron	chr10	Original	734.0	0.101451045755223	0.520609139856573	0.0507051471271542	0.157714192835323	0.0306696937815278
HTR7	Neuron	chr10	parmigiano	102.0	0.183002067094773	0.0550893786581538	0.0472003074334105	0.57696376533743	0.228088772316665
HTR7	Oligodendrocyte	chr10	Original	844.0	0.0750451259799476	0.631782715392313	0.0286406297854605	0.0460625426000915	0.0191342855734182
HTR7	Oligodendrocyte	chr10	parmigiano	152.0	0.143931144652512	0.0852163776948659	0.0745141642360796	0.521608235567698	0.237698516593476
HTRA1	Astrocyte	chr10	Original	1099.0	0.770720172533147	0.560797602779141	0.66769059541599	0.343022400016883	0.661900310639062
HTRA1	Astrocyte	chr10	parmigiano	141.0	0.0155567143250603	0.679361821037576	0.667710934564713	0.0799653611268094	0.5307517846756
HTRA1	Coding	chr10	Original	244.0	0.79027666856676	0.79400672748488	0.782219311044941	0.257270911503736	0.835753946322266
HTRA1	Coding	chr10	parmigiano	119.0	0.0128403244562444	0.0894568038470343	0.08951559874083	0.002522057836976	0.017484932104474
HTRA1	Microglia	chr10	Original	1099.0	0.682222619099533	0.560797602779168	0.667690595415984	0.311420476676174	0.668711296120965
HTRA1	Microglia	chr10	parmigiano	159.0	0.430431847766872	0.501976384593081	0.80215493379836	0.0121478142482634	0.239786454064001
HTRA1	Neuron	chr10	Original	1261.0	0.813499610672971	0.463438905998109	0.889752712158182	0.296744744194043	0.710526956989249
HTRA1	Neuron	chr10	parmigiano	97.0	0.517627171864262	0.543149594191149	0.681876246455644	0.0400088261502533	0.360071018330062
HTRA1	Oligodendrocyte	chr10	Original	1236.0	0.845694379985858	0.61189370627824	0.848069781113553	0.326253777783534	0.712867749771797
HTRA1	Oligodendrocyte	chr10	parmigiano	183.0	0.693319658576334	0.549366444272411	0.744001893747318	0.041268897381961	0.295234368198583
HTRA2	Astrocyte	chr2	Original	604.0	0.0977454693279672	0.0605164961406632	0.169258411864771	0.103898237830819	0.106591871802094
HTRA2	Astrocyte	chr2	parmigiano	365.0	0.0723712135995529	0.0352100147372812	0.44440525149454	0.0918378547144666	0.051068777518811
HTRA2	Coding	chr2	Original	179.0	0.0936661742481368	0.0240641652358034	0.107272369267511	0.2354080440379	0.0508286148923061
HTRA2	Coding	chr2	parmigiano	114.0	0.154545603058471	0.119659414764996	0.223097060145027	0.460605513635741	0.25735598536007
HTRA2	Microglia	chr2	Original	714.0	0.0907656473360169	0.142134733559145	0.132218259528665	0.110767367992886	0.107386463920849
HTRA2	Microglia	chr2	parmigiano	338.0	0.254967389359814	0.157626070552572	0.593936345783442	0.465488235622572	0.406120657693223
HTRA2	Neuron	chr2	Original	632.0	0.0138944522097728	0.0197103124398657	0.0234606857521667	0.0581322656850883	0.0434728497552651
HTRA2	Neuron	chr2	parmigiano	296.0	0.0245256542244968	0.0132907492511132	0.117729298758336	0.0157255308960651	0.0124552986342021
HTRA2	Oligodendrocyte	chr2	Original	796.0	0.132884891464289	0.0842252109928243	0.539900883833666	0.0823286288594207	0.0602777762396044
HTRA2	Oligodendrocyte	chr2	parmigiano	531.0	0.056855570254948	0.0249544702187719	0.339762827292177	0.0894750904324861	0.0359017602771616
HTRA3	Astrocyte	chr4	Original	962.0	0.432395634979496	0.382215876681563	0.121430860124748	0.232855068560872	0.0533531328741735
HTRA3	Astrocyte	chr4	parmigiano	166.0	0.86585345318479	0.947275603057207	0.92555277895667	0.867545332177829	0.810881737370601
HTRA3	Coding	chr4	Original	242.0	0.575435287959703	0.404399169192229	0.941151752247159	0.32945986608086	0.667352932187227
HTRA3	Coding	chr4	parmigiano	129.0	0.786524077560252	0.293917498485596	0.881711432820221	0.291777258243426	0.468611147572735
HTRA3	Microglia	chr4	Original	1274.0	0.141067655354363	0.171672046348568	0.0472664835065818	0.266522498778811	0.0875345303097119
HTRA3	Microglia	chr4	parmigiano	219.0	0.637797342150956	0.430779431505487	0.398330476942195	0.87985965076213	0.749553283417949
HTRA3	Oligodendrocyte	chr4	Original	1104.0	0.19811110175246	0.224911676509771	0.103441807349791	0.178665331119411	0.110940052672043
HTRA3	Oligodendrocyte	chr4	parmigiano	165.0	0.882248702137737	0.853764922916178	0.753478726859162	0.85300261769012	0.807987347269804
HTRA4	Coding	chr8	Original	112.0	0.0947008763873727	0.0965492188017654	0.0960044356080741	0.0777475039641696	0.355580640268431
HTRA4	Coding	chr8	parmigiano	49.0	0.593348935136344	0.534709264820675	0.288833026459644	0.60449434867208	0.273592344761097
HTRA4	Microglia	chr8	Original	672.0	0.55241931354253	0.65623107863179	0.757040557092626	0.850974836062055	0.744395815678336
HTRA4	Microglia	chr8	parmigiano	210.0	0.543122297233552	0.200133066326291	0.847416426139694	0.825173303431061	0.632210068845903
HTRA4	Neuron	chr8	Original	958.0	0.128410032574329	0.422552244673132	0.169469386065765	0.190160220976588	0.320488939462784
HTRA4	Neuron	chr8	parmigiano	165.0	0.0890691355721825	0.0263176075361278	0.744620182814368	0.554990711071566	0.231580340469718
HTT	Astrocyte	chr4	Original	2510.0	0.933588695661616	0.962854249668209	0.800597824658033	0.717623722600414	0.914352083789781
HTT	Astrocyte	chr4	parmigiano	186.0	0.941302806830213	0.870999228533249	0.813077695396624	0.716353329775664	0.689236884323634
HTT	Coding	chr4	Original	1155.0	0.95706333806727	0.909828782123587	0.617367639523267	0.958380774085443	0.992165301650737
HTT	Coding	chr4	parmigiano	448.0	0.7255184823609	0.602371849748568	0.91217672554088	0.291977615305284	0.726674808221991
HTT	Microglia	chr4	Original	2510.0	0.94136122121576	0.962854249668261	0.800597824653426	0.946461670881551	0.915157174192208
HTT	Microglia	chr4	parmigiano	241.0	0.955066469083716	0.980948946892587	0.957511921243334	0.546982018027977	0.56323881099449
HTT	Neuron	chr4	Original	2510.0	0.929175873276801	0.962854249668247	0.800597824653547	0.956065430271352	0.914499749708242
HTT	Neuron	chr4	parmigiano	168.0	0.867620931942796	0.80549285717116	0.557050533482558	0.990041635030808	0.820669460490189
HTT	Oligodendrocyte	chr4	Original	2510.0	0.979680863592732	0.962854249668226	0.80059782465619	0.933220433078489	0.934317120911721
HTT	Oligodendrocyte	chr4	parmigiano	245.0	0.950962042622124	0.937369272324455	0.624952401629962	0.429606096321716	0.780027923403787
HUNK	Astrocyte	chr21	Original	1201.0	0.678156025994669	0.721774729353259	0.548267941474061	0.632175956597915	0.305966794556643
HUNK	Astrocyte	chr21	parmigiano	87.0	5.2180482157382405e-15	0.0193144911253586	0.0079944135548327	0.164940654358714	0.265507824989473
HUNK	Coding	chr21	Original	532.0	0.769130327326722	0.793590803976192	0.741814351283059	0.964226344129837	0.568589511510168
HUNK	Coding	chr21	parmigiano	263.0	0.979535115264679	0.348080143767177	0.9762652850048	0.914256558140151	0.666483950096747
HUNK	Microglia	chr21	Original	1370.0	0.551756777541659	0.557514335406633	0.209273966487344	0.785564193446404	0.238557502332738
HUNK	Microglia	chr21	parmigiano	186.0	0.244712361218419	0.0898007231876876	0.915840241766666	0.113433686795789	0.119296128841246
HUNK	Neuron	chr21	Original	1146.0	0.829791119274714	0.727525958785489	0.368296479005658	0.789451861337239	0.171784180760258
HUNK	Neuron	chr21	parmigiano	45.0	0.853251271836621	0.632894855969331	0.987104686205003
HUNK	Oligodendrocyte	chr21	Original	1395.0	0.562714251578007	0.536921554248012	0.177919953344304	0.646648885902636	0.182109777680031
HUNK	Oligodendrocyte	chr21	parmigiano	132.0	0.0277013930400745	0.0178605955603667	0.0495079881530909	0.0966631872044295	0.054152020350411
HUS1	Astrocyte	chr7	Original	645.0	0.593088277101698	0.125090155887857	0.913308907344823	0.5901635814471	0.0962381203658008
HUS1	Astrocyte	chr7	parmigiano	101.0	0.912104721356934	0.90865163092976	0.896881085633831	0.973055015076199	0.71247286876948
HUS1	Coding	chr7	Original	262.0	0.164006518515564	0.0837687054735966	0.648796591241942	0.340580268901576	0.0797815457813015
HUS1	Coding	chr7	parmigiano	127.0	0.252603534573648	0.0897886537554603	0.596082253608756	0.48273824315081	0.528168467714221
HUS1	Microglia	chr7	Original	660.0	0.856738625315889	0.207720509634474	0.711711888647377	0.591663133649154	0.134073296852498
HUS1	Microglia	chr7	parmigiano	147.0	0.816853835055701	0.4998024154662	0.762207309390077	0.760268467415965	0.384079803245194
HUS1	Neuron	chr7	Original	659.0	0.728975127653311	0.155124978063792	0.991464458765308	0.56398468663056	0.0993803591687485
HUS1	Neuron	chr7	parmigiano	98.0	0.854631324217944	0.93099343440209	0.483297266300856	0.775519467575345	0.391281518358791
HUS1	Oligodendrocyte	chr7	Original	699.0	0.677032949159804	0.222830822936068	0.620493429554793	0.696094856906642	0.142338832945968
HUS1	Oligodendrocyte	chr7	parmigiano	144.0	0.757980289994537	0.592957740930506	0.784059708401396	0.789424295211745	0.606511636226267
HUS1B	Coding	chr6	Original	76.0	0.954531018818785	0.973057268160862	0.733175656332463	0.905434925657943	0.933015857656289
HUS1B	Coding	chr6	parmigiano	45.0	0.826472176448954	0.623086217643537	0.226157481109915	0.972313360118697	0.827767218642457
HVCN1	Astrocyte	chr12	Original	1285.0	0.954158941187329	0.828852849640961	0.701231900740573	0.317993425752891	0.519570937241798
HVCN1	Astrocyte	chr12	parmigiano	187.0	0.0596536944907611	0.129677503065951	0.0099534968467918	0.0572974459600927	0.0071711713873093
HVCN1	Coding	chr12	Original	586.0	0.915231982735076	0.824551431006923	0.884593423875175	0.43657309396303	0.54762843289369
HVCN1	Coding	chr12	parmigiano	246.0	0.741998353158267	0.285682306555856	0.258890595435173	0.366977029452471	0.195005700718005
HVCN1	Microglia	chr12	Original	1070.0	0.850751602961953	0.781477573496891	0.81195352400192	0.132959331668159	0.536331225978371
HVCN1	Microglia	chr12	parmigiano	149.0	0.0845574128204688	0.492705163360691	0.0383871437369783	0.0559966146739433	0.0462731336446355
HVCN1	Oligodendrocyte	chr12	Original	1617.0	0.947937008957466	0.879239164098614	0.810997270693486	0.229603511327459	0.513171314613568
HVCN1	Oligodendrocyte	chr12	parmigiano	336.0	0.915655964685765	0.847230205871569	0.452521808589771	0.275419973748686	0.598392555811403
HYAL1	Astrocyte	chr3	Original	540.0	0.535389784287107	0.465451901370817	0.836731663427958	0.955582413018813	0.609041997764321
HYAL1	Astrocyte	chr3	parmigiano	240.0	0.390822212913133	0.254513141421274	0.538518622098699	0.674365694748262	0.823480558054432
HYAL1	Coding	chr3	Original	203.0	0.742037786916523	0.810110584683159	0.803747333260036	0.539187161032723	0.937312567392566
HYAL1	Coding	chr3	parmigiano	98.0	0.660845613571507	0.846691554540233	0.353368156748536	0.350273786989415	0.43624580378469
HYAL1	Microglia	chr3	Original	599.0	0.401509788959438	0.585093148798366	0.69431756899445	0.687271080004672	0.770429733266283
HYAL1	Microglia	chr3	parmigiano	254.0	0.0426347395076303	0.0168527029477475	0.0527498831649787	0.259074120581617	0.0419417812176864
HYAL1	Neuron	chr3	Original	583.0	0.73710418298958	0.601819838639411	0.503057026255918	0.439128695531777	0.816140518015844
HYAL1	Neuron	chr3	parmigiano	191.0	0.0248913274745688	0.0303214117294674	0.0139117796618059	0.116995414205118	0.085284183701908
HYAL1	Oligodendrocyte	chr3	Original	730.0	0.654460660292138	0.478957346212332	0.529104091343565	0.960211741288597	0.556287045275554
HYAL1	Oligodendrocyte	chr3	parmigiano	292.0	0.503644557081302	0.393616221414044	0.715008526303625	0.782863682481575	0.747456713402947
HYAL2	Astrocyte	chr3	Original	587.0	0.283068654712631	0.0779497456696014	0.340446186413543	0.396838594683427	0.162569532075795
HYAL2	Astrocyte	chr3	parmigiano	260.0	0.238263268577064	0.161974474803988	0.541674716049638	0.751881067605949	0.598971759353657
HYAL2	Coding	chr3	Original	278.0	0.0922829575866924	0.0138046239153611	0.466367958410753	0.152641729951091	0.0229974959639965
HYAL2	Coding	chr3	parmigiano	152.0	0.508073920591849	0.296602488299964	0.926231091831955	0.77425295125611	0.785143429588005
HYAL2	Microglia	chr3	Original	457.0	0.142901950793111	0.0637908477110947	0.253771041002996	0.195123476073282	0.123833705103222
HYAL2	Microglia	chr3	parmigiano	195.0	0.0746816623254558	0.0205093520260914	0.153833495924487	0.188562304822167	0.0323744785886518
HYAL2	Neuron	chr3	Original	585.0	0.583843028096031	0.0265501470608493	0.312335641131202	0.22817735989066	0.0535690051955251
HYAL2	Neuron	chr3	parmigiano	206.0	0.0539035412792646	0.0831617051317566	0.165876110409794	0.475639082016158	0.18386101295367
HYAL2	Oligodendrocyte	chr3	Original	784.0	0.68717636458657	0.251160489308801	0.88686599607441	0.338035736780328	0.21251905239137
HYAL2	Oligodendrocyte	chr3	parmigiano	303.0	0.215420875181355	0.0811979853722603	0.11635560442433	0.213213243988387	0.118106792999041
HYAL3	Astrocyte	chr3	Original	541.0	0.171939221318697	0.117906011735427	0.171738706362616	0.639236147602368	0.357061359430722
HYAL3	Astrocyte	chr3	parmigiano	218.0	0.808171969205957	0.586090866826979	0.763324839966727	0.81524828497417	0.796761673149641
HYAL3	Coding	chr3	Original	236.0	0.164583840713455	0.224875969037592	0.0610907934079077	0.603108979897406	0.274003247884934
HYAL3	Coding	chr3	parmigiano	147.0	0.621659074623834	0.587345852708555	0.157635556790763	0.922643314627214	0.621254886552544
HYAL3	Microglia	chr3	Original	608.0	0.170879350141977	0.150520784939291	0.242047289215365	0.569245594619624	0.466330079852095
HYAL3	Microglia	chr3	parmigiano	296.0	0.150023455529873	0.0536918595531277	0.222270632281361	0.366079621538081	0.107222553782364
HYAL3	Neuron	chr3	Original	578.0	0.478171217323041	0.270376272616017	0.60190763609289	0.473384914120331	0.67837763042718
HYAL3	Neuron	chr3	parmigiano	175.0	0.255645520706225	0.106066124268267	0.729946096571579	0.793059066820245	0.540698457904715
HYAL3	Oligodendrocyte	chr3	Original	702.0	0.22587407364313	0.275133873288114	0.10899094919469	0.671422648456522	0.22737383698415
HYAL3	Oligodendrocyte	chr3	parmigiano	327.0	0.935341635969247	0.395892909597497	0.521901174954177	0.955212344912439	0.684572584844206
HYAL4	Coding	chr7	Original	164.0	0.738861000378109	0.783688835149045	0.550498323824675	0.916261236155858	0.792871636769619
HYAL4	Coding	chr7	parmigiano	94.0	0.622251262496802	0.734656068344317	0.866232768869887	0.796106366313358	0.894373187068243
HYDIN	Astrocyte	chr16	Original	2691.0	0.814057935575094	0.0593582333081167	0.0317239531733306	0.819330300904613	0.361029530778564
HYDIN	Astrocyte	chr16	parmigiano	386.0	0.985743111566858	0.171643460158275	0.503745576224237	0.2298141347888	0.30933377984935
HYDIN	Coding	chr16	Original	1807.0	0.263630836115481	0.248188302156303	0.0594893537135673	0.383372313967799	0.450362877002638
HYDIN	Coding	chr16	parmigiano	921.0	0.827632177433975	0.253448738648373	0.851348113265946	0.556674806578472	0.619379124270883
HYDIN	Microglia	chr16	Original	2650.0	0.287991306056032	0.172681200312382	0.0368342797048177	0.206363509375812	0.354607377599014
HYDIN	Microglia	chr16	parmigiano	484.0	0.559455205676287	0.330505675532161	0.316955017279498	0.667084023389522	0.429380565052556
HYDIN	Neuron	chr16	Original	2656.0	0.295039491031679	0.168492928642728	0.0624453957658383	0.693591846092769	0.431214129546533
HYDIN	Neuron	chr16	parmigiano	360.0	0.590581969133039	0.187701136819857	0.754759462173769	0.565655103168699	0.366016680977101
HYI	Astrocyte	chr1	Original	384.0	0.182361008690821	0.139548708148301	0.357171943762055	0.239045873108881	0.351588306184059
HYI	Astrocyte	chr1	parmigiano	142.0	0.180873118400978	0.10936681073575	0.697300257576382	0.187952083116448	0.112142010003161
HYI	Coding	chr1	Original	220.0	0.211931474271418	0.21037581182863	0.364359953203109	0.150923196632786	0.20898104808655
HYI	Coding	chr1	parmigiano	152.0	0.129342412071725	0.0823082195892082	0.786414269435079	0.0990560741342681	0.0931600056934848
HYI	Microglia	chr1	Original	403.0	0.129109393667594	0.0884366222081949	0.12226330683165	0.207665287939082	0.222106880826457
HYI	Microglia	chr1	parmigiano	203.0	0.125499380099134	0.075139423995585	0.338326557809552	0.215618187749406	0.0614242701853163
HYI	Neuron	chr1	Original	616.0	0.230179321253153	0.108901796845823	0.536180255247116	0.288778164209258	0.334703780060943
HYI	Neuron	chr1	parmigiano	140.0	0.218407343203338	0.101671022469171	0.98936156434127	0.160206430121408	0.0871979570751884
HYI	Oligodendrocyte	chr1	Original	367.0	0.914314524044961	0.2424965172645	0.973382776164651	0.197884167206869	0.361558655811683
HYI	Oligodendrocyte	chr1	parmigiano	193.0	0.146073126896552	0.0621846486717954	0.535904300258862	0.16228241359936	0.0514860335730827
HYKK	Astrocyte	chr15	Original	546.0	0.796066300727901	0.546484158124615	0.409567582719611	0.70851136185118	0.683728527207586
HYKK	Astrocyte	chr15	parmigiano	111.0	0.051889890972266	0.0797425907732971	0.0114454651587296	0.139750284124026	0.0343871576658233
HYKK	Coding	chr15	Original	306.0	0.401312104928031	0.311773949555603	0.491842727209662	0.444160188252636	0.441599163545019
HYKK	Coding	chr15	parmigiano	173.0	0.0886392727732583	0.0574527033456802	0.449036811412461	0.241679514648066	0.0717251491439119
HYKK	Microglia	chr15	Original	842.0	0.600600410068499	0.444334528378312	0.861272005032681	0.768096314210666	0.713269880185579
HYKK	Microglia	chr15	parmigiano	228.0	0.125559459979601	0.0616745854482173	0.201570777132576	0.403720247309305	0.106342823933938
HYKK	Neuron	chr15	Original	831.0	0.338315035727147	0.175583944770297	0.256549224175904	0.599647402822367	0.517128740716717
HYKK	Neuron	chr15	parmigiano	151.0	0.0302694140409261	0.0488923121072023	0.0237371680502532	0.0680944112318552	0.0615180195309027
HYKK	Oligodendrocyte	chr15	Original	1038.0	0.73104493586452	0.272221832580521	0.804095349550959	0.563346065411273	0.4889222471785
HYKK	Oligodendrocyte	chr15	parmigiano	305.0	0.195855951485295	0.126362875779046	0.960505356471265	0.408409195388208	0.0816143299947788
HYLS1	Coding	chr11	Original	347.0	0.804603759035088	0.829106096109575	0.421088528812748	0.430028102058696	0.419642518946983
HYLS1	Coding	chr11	parmigiano	230.0	0.966569143582179	0.986925600579896	0.674845518658086	0.0849347051756659	0.98088419533847
HYOU1	Astrocyte	chr11	Original	1041.0	0.964697396185855	0.98221702287574	0.417273370417265	0.83524299013114	0.498790822444101
HYOU1	Astrocyte	chr11	parmigiano	327.0	0.708249596508008	0.546452360646181	0.834350225314781	0.962427847681351	0.900004256435743
HYOU1	Coding	chr11	Original	467.0	0.929455608318873	0.862212581951256	0.875722326816582	0.982367330432905	0.956698581582221
HYOU1	Coding	chr11	parmigiano	275.0	0.94887939608862	0.980974360504785	0.914473206383832	0.997906825927779	0.982256441532049
HYOU1	Microglia	chr11	Original	1396.0	0.955207585433568	0.817677441083551	0.870661492584347	0.883835212685518	0.967595261966973
HYOU1	Microglia	chr11	parmigiano	525.0	0.58766127658327	0.404272705748508	0.535090149693703	0.564326741168538	0.682870218300737
HYOU1	Neuron	chr11	Original	1077.0	0.908001316668196	0.859324377419595	0.731557962488817	0.810870804600839	0.918690474550052
HYOU1	Neuron	chr11	parmigiano	285.0	0.216787939135433	0.0892956715734793	0.315401547582271	0.545494128726376	0.220833509095887
HYOU1	Oligodendrocyte	chr11	Original	1176.0	0.911871496455421	0.933115271498293	0.578884485446404	0.881811764809681	0.994370822163071
HYOU1	Oligodendrocyte	chr11	parmigiano	452.0	0.66142314405897	0.378822485795516	0.698747828318474	0.733617439898127	0.581491800766402
HYPK	Astrocyte	chr15	Original	584.0	0.05645903298593	0.0178159560247656	0.695121909974345	0.0877669715103591	0.0138803189648445
HYPK	Astrocyte	chr15	parmigiano	227.0	0.128151621059786	0.0671614994908366	0.468248370390798	0.0641557186744199	0.0910305182454204
HYPK	Coding	chr15	Original	419.0	0.0625178563799066	0.0857943941700119	0.292759744349786	0.191248654224014	0.116098696378548
HYPK	Coding	chr15	parmigiano	258.0	0.164858877565999	0.258117085119815	0.304758157458115	0.214043599757876	0.267692217337401
HYPK	Microglia	chr15	Original	602.0	0.073373068219284	0.0407608251197178	0.817972716824233	0.272556603333005	0.0551256015479823
HYPK	Microglia	chr15	parmigiano	252.0	0.117178040793791	0.0915260445875717	0.531561255533386	0.212170776169614	0.177758634721423
HYPK	Neuron	chr15	Original	582.0	0.0657279206674802	0.038291612093699	0.946251081189329	0.270265745618979	0.0507920712257005
HYPK	Neuron	chr15	parmigiano	193.0	0.180017516225731	0.107020687681168	0.695279178897883	0.572268886668781	0.180239668905558
HYPK	Oligodendrocyte	chr15	Original	554.0	0.0596030610938808	0.0299588471918203	0.919605907263278	0.300143786661399	0.0450855436996264
HYPK	Oligodendrocyte	chr15	parmigiano	247.0	0.132660779799	0.0915748200904149	0.830821411014301	0.223926319914472	0.161277443686626
IAH1	Astrocyte	chr2	Original	860.0	0.957867616592386	0.713878841342137	0.787089234718809	0.84764108010823	0.964472014607084
IAH1	Astrocyte	chr2	parmigiano	201.0	0.0721080620208927	0.157673619295772	0.0325232790417958	0.0758944234697845	0.268789470354218
IAH1	Coding	chr2	Original	485.0	0.983102651262819	0.711547161548795	0.749234281929631	0.979180205548441	0.937877995062952
IAH1	Coding	chr2	parmigiano	254.0	0.992647583478294	0.87373548289144	0.655393247961987	0.804889209456681	0.966495615542827
IAH1	Microglia	chr2	Original	989.0	0.959593190717056	0.787656444624901	0.940802145435236	0.928896187913608	0.857745448054583
IAH1	Microglia	chr2	parmigiano	328.0	0.977727347747466	0.757929572740969	0.678849093323079	0.898243817345557	0.887585963294795
IAH1	Neuron	chr2	Original	920.0	0.960064188379024	0.811870586518354	0.702612671006256	0.946299541860954	0.892025808255875
IAH1	Neuron	chr2	parmigiano	156.0	0.991375806974284	0.568627387302489	0.402820301922892	0.36149737166162	0.739864349225851
IAH1	Oligodendrocyte	chr2	Original	1064.0	0.96365596206536	0.854150842920543	0.570063003990376	0.97619647674937	0.966039307640164
IAH1	Oligodendrocyte	chr2	parmigiano	322.0	0.979244979489326	0.93045816420812	0.831109697245494	0.667866232207759	0.785128146596118
IAPP	Coding	chr12	Original	131.0	0.307474299564293	0.474362406590182	0.210559827513503	0.561581744939169	0.255691151613467
IAPP	Coding	chr12	parmigiano	82.0	0.524168495674832	0.578560986216398	0.243434429782281	0.861035449629193	0.540454798819652
IARS1	Coding	chr9	Original	387.0	0.442291899027676	0.30421657172639	0.746904320347748	0.785611247582724	0.266028772363213
IARS1	Coding	chr9	parmigiano	231.0	0.31042604873361	0.31779056078576	0.328725008429755	0.983358164091663	0.875412947240816
IARS2	Astrocyte	chr1	Original	763.0	0.346127519938749	0.867562633413352	0.0541803415017396	0.51921858079003	0.38772679185168
IARS2	Astrocyte	chr1	parmigiano	161.0	0.0423090033705689	0.0440680701539113	0.0204233950587719	0.137344133784099	0.0456891756224918
IARS2	Coding	chr1	Original	244.0	0.528396777639959	0.67405914322937	0.381103879261951	0.913716289185316	0.907625210373179
IARS2	Coding	chr1	parmigiano	145.0	0.430264451873995	0.256141866307863	0.854400502574451	0.75026998582264	0.547626333934002
IARS2	Microglia	chr1	Original	813.0	0.741766440610696	0.794347079555962	0.0533699122676075	0.433600846168459	0.330729538776015
IARS2	Microglia	chr1	parmigiano	164.0	0.0491168082823674	0.0452629624263931	0.0581925403239776	0.137280160822439	0.119566487000104
IARS2	Neuron	chr1	Original	924.0	0.456107765499331	0.758479214427026	0.141843788444524	0.759963871201879	0.62632565421933
IARS2	Neuron	chr1	parmigiano	120.0	0.0881901917952277	0.0503232422875663	0.389654773573545	0.392744593645227	0.125071107853826
IARS2	Oligodendrocyte	chr1	Original	740.0	0.250211619292571	0.852727597543312	0.0468050093436001	0.611661309357172	0.380100973961344
IARS2	Oligodendrocyte	chr1	parmigiano	188.0	0.0853964000217526	0.0983475536407427	0.0423373393406001	0.293734661993781	0.123753606414983
IBA57	Astrocyte	chr1	Original	919.0	0.0802859709551658	0.0224289615338418	0.818347234085686	0.0740424686897437	0.0293879264730019
IBA57	Astrocyte	chr1	parmigiano	84.0	0.607538259444606	0.744418108015959	0.396990469770095	0.892658869445944	0.903066735951546
IBA57	Coding	chr1	Original	720.0	0.415692840974747	0.0335050074368544	0.650336550372648	0.101891478631778	0.039293714527785
IBA57	Coding	chr1	parmigiano	213.0	0.777512525434495	0.183601028070327	0.413758039722054	0.326575912675182	0.109723025213722
IBA57	Microglia	chr1	Original	1063.0	0.0297321761190124	0.0076684212802693	0.945768395962251	0.0311021277119179	0.0121833108655736
IBA57	Microglia	chr1	parmigiano	74.0	0.692720924298443	0.777558089558019	0.528161603383591	0.983211611995622	0.919560462559384
IBA57	Neuron	chr1	Original	1160.0	0.0382035989378343	0.0096296447353235	0.604295984876058	0.0806995030597601	0.0184941743993438
IBA57	Neuron	chr1	parmigiano	49.0	0.524752221703553	0.423229780257881	0.317762142593624	0.83977336306308	0.692838519450589
IBA57	Oligodendrocyte	chr1	Original	1192.0	0.0523167646371613	0.0135751067923054	0.541596970117966	0.0906094709439673	0.0273841262020726
IBA57	Oligodendrocyte	chr1	parmigiano	104.0	0.675156281443722	0.729197881579339	0.679399037952934	0.892003416125387	0.900383480410584
IBSP	Coding	chr4	Original	78.0	0.3581915574253	0.214551053323544	0.865625407102817	0.148605557629702	0.16478393986198
IBSP	Coding	chr4	parmigiano	34.0	0.0154839401352098	0.133179293946669	0.0058277423526472	0.0335703398270212	0.0096990528059913
IBTK	Astrocyte	chr6	Original	1095.0	0.615166109825719	0.818972459299877	0.374389148503765	0.76044349093945	0.655937406310421
IBTK	Astrocyte	chr6	parmigiano	220.0	0.512215535194145	0.196390686654652	0.328770081014534	0.571039916084188	0.228418595058831
IBTK	Coding	chr6	Original	411.0	0.730889553986391	0.562299522465621	0.449406104283187	0.545140130204703	0.513784824274629
IBTK	Coding	chr6	parmigiano	239.0	0.809764145911678	0.487158002162675	0.399923729830286	0.52775529891528	0.28402902660374
IBTK	Microglia	chr6	Original	832.0	0.748857820839096	0.845191258209099	0.623152114246806	0.754995964135774	0.944682246939452
IBTK	Microglia	chr6	parmigiano	160.0	0.141524840274935	0.297330439577397	0.129044852819193	0.0610636475516763	0.0416316221230947
IBTK	Neuron	chr6	Original	971.0	0.837787812415832	0.933360040545394	0.589911114913016	0.700637032808755	0.999999879124496
IBTK	Neuron	chr6	parmigiano	147.0	0.192758328509504	0.279437756845349	0.147434662841293	0.16407983612845	0.0626221937848571
IBTK	Oligodendrocyte	chr6	Original	832.0	0.679515748656387	0.845191258209007	0.623152114248749	0.753541587518884	1.0
IBTK	Oligodendrocyte	chr6	parmigiano	161.0	0.191454818093039	0.278064098430336	0.198020630049894	0.0741697503102512	0.0715607320167574
ICA1	Astrocyte	chr7	Original	1622.0	0.890133373190413	0.728924930343048	0.330633257633225	0.966204641020529	0.604193317203874
ICA1	Astrocyte	chr7	parmigiano	353.0	0.651776252445872	0.363189151549431	0.66017340433053	0.726277888908062	0.532488301154634
ICA1	Coding	chr7	Original	399.0	0.866026302797449	0.859969681479706	0.830278436967685	0.974559081110564	0.859327232836551
ICA1	Coding	chr7	parmigiano	244.0	0.467823231082083	0.245766286301013	0.682880612953566	0.862971460836407	0.614564120627413
ICA1	Microglia	chr7	Original	1353.0	0.763843262220119	0.553038564493461	0.573144226283436	0.599454585262804	0.618933456492556
ICA1	Microglia	chr7	parmigiano	261.0	0.88304208915464	0.96887482155483	0.341861435119244	0.818987585425123	0.542002441795422
ICA1	Neuron	chr7	Original	1241.0	0.826556139686907	0.545621074625611	0.464999085203308	0.663169557829135	0.606898003262266
ICA1	Neuron	chr7	parmigiano	132.0	0.739555165877065	0.914944526328215	0.259889126949598	0.933409113238629	0.760652949560193
ICA1	Oligodendrocyte	chr7	Original	1642.0	0.592808267072839	0.578620681383742	0.507548767620633	0.955018516638829	0.788196806379821
ICA1	Oligodendrocyte	chr7	parmigiano	383.0	0.667248815664337	0.498982050582959	0.352955694480828	0.844122924036633	0.686258231564403
ICA1L	Astrocyte	chr2	Original	1337.0	0.415766422277487	0.614332514440447	0.697454429907272	0.882913099610548	0.508291266268132
ICA1L	Astrocyte	chr2	parmigiano	154.0	0.132932807138337	0.148594819771404	0.475346247529849	0.952530971491867	0.765310670797885
ICA1L	Coding	chr2	Original	645.0	0.493347572346603	0.584835619398376	0.476468261193604	0.502931242855319	0.250644738396391
ICA1L	Coding	chr2	parmigiano	331.0	0.0543668049280334	0.155637024660877	0.243320169198824	0.181824215352664	0.105313548875859
ICA1L	Microglia	chr2	Original	1482.0	0.621272376673415	0.709686703637455	0.786071211786011	0.857394393979145	0.638097460191197
ICA1L	Microglia	chr2	parmigiano	182.0	0.440075679302586	0.448784716068054	0.220172019043559	0.919862705309878	0.536591555462294
ICA1L	Neuron	chr2	Original	1190.0	0.666281017783136	0.724202922021349	0.961477604501349	0.842888680290901	0.570701571947748
ICA1L	Neuron	chr2	parmigiano	80.0	0.102243635912157	0.101764658704319	0.175155228771542	0.653639758030555	0.771468200818038
ICA1L	Oligodendrocyte	chr2	Original	1508.0	0.707861683103071	0.74213990019731	0.629566736661209	0.847049855412205	0.741874642469033
ICA1L	Oligodendrocyte	chr2	parmigiano	256.0	0.493358092556328	0.622678161239356	0.301508320740361	0.728422764530415	0.622551406588207
ICAM1	Astrocyte	chr19	Original	801.0	0.271848510578642	0.354547066441006	0.13143855768449	0.103104206135406	0.125707280143489
ICAM1	Astrocyte	chr19	parmigiano	217.0	0.428097972339231	0.413866895132824	0.300417160458256	0.780665691978006	0.637910337109291
ICAM1	Coding	chr19	Original	215.0	0.0879439233053031	0.136272977510718	0.119693246494922	0.273360411594007	0.133653951874481
ICAM1	Coding	chr19	parmigiano	82.0	0.0762277008592072	0.0405979768117339	0.0953735303320438	0.473615069558637	0.178212041797648
ICAM1	Microglia	chr19	Original	507.0	0.141100569468829	0.22695433606676	0.217588669732618	0.745856225802499	0.233878375556683
ICAM1	Microglia	chr19	parmigiano	162.0	0.321523650317445	0.203163732116222	0.960186981112954	0.740467826913019	0.612870003082038
ICAM2	Coding	chr17	Original	249.0	0.0951752600118291	0.185555067953153	0.0093134692515364	0.409562667764354	0.0935720884940815
ICAM2	Coding	chr17	parmigiano	129.0	0.958813775501647	0.910215849414671	0.878219653945896	0.527024220928598	0.766597354633109
ICAM2	Microglia	chr17	Original	608.0	0.100938122601448	0.0936046709727606	0.0385738477200529	0.705699016854171	0.146495584321778
ICAM2	Microglia	chr17	parmigiano	117.0	0.344213248068799	0.244940069011372	0.770832051247761	0.626277435361366	0.298758263378847
ICAM3	Coding	chr19	Original	180.0	0.0503289592532736	0.174261084902819	0.544123241873333	0.777953048359854	0.400000551766255
ICAM3	Coding	chr19	parmigiano	118.0	0.0320330031765752	0.0664573443174885	0.112611832002471	0.860327796174793	0.564454809211778
ICAM3	Microglia	chr19	Original	482.0	0.0635577944061504	0.358746929580049	0.535148503658992	0.898186233789864	0.863462556413651
ICAM3	Microglia	chr19	parmigiano	215.0	0.0816164182056902	0.0817234688790298	0.7138326765951	0.865878019256838	0.512399352219995
ICAM4	Coding	chr19	Original	92.0	0.255065136762141	0.269281770011343	0.941148604075463	0.606069055319269	0.733075859413103
ICAM4	Coding	chr19	parmigiano	51.0	0.0206006102496314	0.0259278910172378	0.899208321404044	0.301458004762749	0.0721893975914278
ICAM4	Microglia	chr19	Original	501.0	0.236061079202772	0.774614910294225	0.740478229780518	0.986203533190534	0.451350963153253
ICAM4	Microglia	chr19	parmigiano	174.0	0.748956924238743	0.187961443082909	0.635968881417994	0.841101694511006	0.27397111284323
ICAM5	Coding	chr19	Original	171.0	0.896636375036763	0.960619625365512	0.857275352824814	0.990580401225865	0.755068174270128
ICAM5	Coding	chr19	parmigiano	88.0	0.799935403408381	0.826113099440866	0.483951929008536	0.970594855343618	0.839140702127911
ICAM5	Microglia	chr19	Original	558.0	0.716338121317922	0.949458086161603	0.480206927922557	0.96992075970632	0.368522981565239
ICAM5	Microglia	chr19	parmigiano	212.0	0.942371787208496	0.759355079538251	0.438500622382574	0.958510234257519	0.718088150299445
ICAM5	Neuron	chr19	Original	409.0	0.848186084101222	0.919072018419565	0.659308790190919	0.998017268986746	0.71118583677343
ICAM5	Neuron	chr19	parmigiano	88.0	0.814106080655117	0.866009738460709	0.295252186161591	0.673812631195159	0.543057107770811
ICE1	Astrocyte	chr5	Original	1124.0	0.180759066866114	0.23070074927594	0.738809822427251	0.194411464567081	0.288316509675796
ICE1	Astrocyte	chr5	parmigiano	162.0	0.575104488766228	0.38803863449035	0.459204095754817	0.869338548410663	0.752626726137006
ICE1	Coding	chr5	Original	478.0	0.723354691895925	0.527314248472725	0.923723464479782	0.40414228398864	0.826695377672087
ICE1	Coding	chr5	parmigiano	220.0	0.831939832484783	0.806344084211264	0.784088240235424	0.932635114528571	0.851204103526975
ICE1	Microglia	chr5	Original	1136.0	0.204600323798209	0.230705757844085	0.583898818990824	0.120478251220111	0.300349523454797
ICE1	Microglia	chr5	parmigiano	175.0	0.205526595751605	0.283910145774754	0.0986516004301202	0.139029835462434	0.28638242123437
ICE1	Neuron	chr5	Original	1140.0	0.170647335499854	0.235211386333931	0.661022078393613	0.137725839843498	0.284741515377619
ICE1	Neuron	chr5	parmigiano	114.0	0.849774976629933	0.938306163089122	0.7974625809357	0.958302196529294	0.916906706477114
ICE1	Oligodendrocyte	chr5	Original	1125.0	0.201386377013684	0.232980862005474	0.816123523630892	0.16262847605106	0.288328613360826
ICE1	Oligodendrocyte	chr5	parmigiano	164.0	0.687311770063767	0.52667145860878	0.771836667311643	0.973486136271267	0.939656191524041
ICE2	Astrocyte	chr15	Original	1355.0	0.5767941269745	0.386722881964523	0.799175344503242	0.286523952838696	0.920102842475886
ICE2	Astrocyte	chr15	parmigiano	197.0	0.0033228596317147	0.0044869268486103	0.0012086237373513	0.000770524762354	0.0052073573846243
ICE2	Coding	chr15	Original	893.0	0.128093746495068	0.126796865222244	0.897458220822484	0.227776949672054	0.57459908901567
ICE2	Coding	chr15	parmigiano	436.0	0.0768086122054852	0.0362097856512486	0.141412253243897	0.191058166399511	0.151743171675345
ICE2	Microglia	chr15	Original	1264.0	0.970488028070054	0.297129452095576	0.999380380883441	0.295396761849274	0.871407626721675
ICE2	Microglia	chr15	parmigiano	198.0	0.0021975966648883	0.0422011899593864	0.0274297853863734	0.0083318481929155	0.0481564049305981
ICE2	Neuron	chr15	Original	1191.0	0.570644529355349	0.287231076685008	0.896254452875993	0.264543754966027	0.905864757178315
ICE2	Neuron	chr15	parmigiano	153.0	0.0063866485023209	0.0434955434323561	0.0007486457083661	0.000664957655957	5.40097491105174e-05
ICE2	Oligodendrocyte	chr15	Original	1325.0	0.624353023908413	0.358118472040519	0.612527618854372	0.319939617122884	0.78592886443312
ICE2	Oligodendrocyte	chr15	parmigiano	224.0	0.0028405790595635	0.0736551197580854	0.0272882837460702	0.0045610296388529	0.174019317043386
ICMT	Astrocyte	chr1	Original	1196.0	0.885848429668341	0.804211898913069	0.69737487618086	0.853570656642471	0.899089181835113
ICMT	Astrocyte	chr1	parmigiano	368.0	0.802449452146719	0.533805682663277	0.577025230540039	0.657832483741852	0.352077600492733
ICMT	Coding	chr1	Original	361.0	0.911711811712358	0.928847622420639	0.920941681598394	0.984774364701986	1.0
ICMT	Coding	chr1	parmigiano	188.0	0.868716499975752	0.924835207007863	0.685661919827929	0.970670779730616	0.742401420120993
ICMT	Microglia	chr1	Original	914.0	0.972520877194338	0.8529981889881	0.507707795755083	0.751241932086609	0.667025168635087
ICMT	Microglia	chr1	parmigiano	330.0	0.955239027729631	0.922252930425818	0.539451493175314	0.726328966785959	0.617452563722266
ICMT	Neuron	chr1	Original	1130.0	0.897163628250637	0.911682178271867	0.253727616468044	0.548107790584149	0.234553262506504
ICMT	Neuron	chr1	parmigiano	217.0	0.773225069287697	0.566053083216542	0.212464601576037	0.649433667685639	0.400286875878431
ICMT	Oligodendrocyte	chr1	Original	1228.0	0.853233059957466	0.555322576849269	0.815146046179393	0.710815175559522	0.52963018085781
ICMT	Oligodendrocyte	chr1	parmigiano	474.0	0.820108040082066	0.56197110815136	0.992331842800811	0.822590980475564	0.512431552072715
ICOS	Coding	chr2	Original	129.0	0.241566832356824	0.274230768491423	0.760757855332512	0.258467480354827	0.11035519731506
ICOS	Coding	chr2	parmigiano	49.0	0.0545844157192218	0.135994040218243	0.0259195455325101	0.0984276437938578	0.0996833470603249
ID1	Astrocyte	chr20	Original	602.0	0.312809780765223	0.195222709066538	0.818116179591538	0.785891560137012	0.892340841642648
ID1	Astrocyte	chr20	parmigiano	315.0	0.555920815702383	0.527119728153884	0.415949054859448	0.438069594736433	0.593941342467796
ID1	Coding	chr20	Original	158.0	0.224686229985808	0.278930129653652	0.550994951674563	0.569836289073057	0.572296685138339
ID1	Coding	chr20	parmigiano	89.0	0.729640791879539	0.951502532741282	0.284290045294406	0.833331010632508	0.420531229733219
ID1	Microglia	chr20	Original	621.0	0.446282429064554	0.639819549815673	0.479670335009749	0.713926069341901	0.91769425539667
ID1	Microglia	chr20	parmigiano	307.0	0.412455698004765	0.697779113325954	0.122808702962816	0.644588705484804	0.433744464998934
ID1	Neuron	chr20	Original	629.0	0.29926920526393	0.361695996036161	0.724897080451315	0.739163347663979	0.915615482020627
ID1	Neuron	chr20	parmigiano	199.0	0.497823207400189	0.448223060814995	0.0925610385494232	0.647589463452785	0.301194961355236
ID1	Oligodendrocyte	chr20	Original	789.0	0.346586147703689	0.327917215135381	0.422539583561342	0.669750741370277	0.545156557967882
ID1	Oligodendrocyte	chr20	parmigiano	440.0	0.434088849227372	0.525482016480534	0.641464779481273	0.610956009292767	0.44789447499627
ID2	Astrocyte	chr2	Original	685.0	0.822581326152246	0.931191078017772	0.253200138650732	0.984437713886826	0.743850692258309
ID2	Astrocyte	chr2	parmigiano	229.0	0.791028935556031	0.847618394231011	0.898651785740776	0.820379518604634	0.708243862427776
ID2	Coding	chr2	Original	215.0	0.740471451451741	0.751261829197746	0.887122905067889	0.927698183605682	0.623460811814711
ID2	Coding	chr2	parmigiano	141.0	0.681630711282353	0.81693913803074	0.284188898065451	0.846160537404911	0.551790092366298
ID2	Microglia	chr2	Original	862.0	0.953192183528898	0.987653206625067	0.200219617904693	0.997830708364356	0.860822231938165
ID2	Microglia	chr2	parmigiano	267.0	0.811315730818876	0.909116930403029	0.824106413467972	0.984673296715666	0.848709849875799
ID2	Neuron	chr2	Original	438.0	0.953889012845515	0.845788624434239	0.416279113446746	0.741409664623753	0.774365367776821
ID2	Neuron	chr2	parmigiano	148.0	0.796221165921168	0.926735570315206	0.279249059080004	0.858994696149012	0.611913584705241
ID2	Oligodendrocyte	chr2	Original	602.0	0.851226935683091	0.903824222121709	0.378526420561171	0.832933423220271	0.850582775454963
ID2	Oligodendrocyte	chr2	parmigiano	272.0	0.861168387784826	0.778418280868057	0.725408030617535	0.93798040658471	0.876642048469636
ID3	Astrocyte	chr1	Original	549.0	0.321181466970661	0.380254102372339	0.149508321343285	0.716350012935365	0.419916290991314
ID3	Astrocyte	chr1	parmigiano	149.0	0.816182670006887	0.478623262010035	0.381508173781587	0.941058511307895	0.420757859176433
ID3	Coding	chr1	Original	174.0	0.554903800624301	0.727552303206391	0.879988266177154	0.777856529190709	0.799269240688335
ID3	Coding	chr1	parmigiano	75.0	0.572189180803943	0.48759363023263	0.926807764287779	0.497659891374252	0.148370417169315
ID3	Microglia	chr1	Original	322.0	0.474910385441567	0.752174451566958	0.61576645149227	0.823211250397194	0.721329640060477
ID3	Microglia	chr1	parmigiano	113.0	0.988138737365721	0.78460151928731	0.620262912479977	0.844915018399058	0.768239541701507
ID3	Oligodendrocyte	chr1	Original	603.0	0.0055209752075888	0.0688068923028747	0.344170927953266	0.0037971671756664	0.244018857663778
ID3	Oligodendrocyte	chr1	parmigiano	217.0	0.135629535733695	0.135575043388912	0.149153227777656	0.0830206781640321	0.153058894024357
ID4	Astrocyte	chr6	Original	651.0	0.56235865272332	0.167358471897783	0.096004600845687	0.902532214804103	0.254828294340344
ID4	Astrocyte	chr6	parmigiano	158.0	0.22109341622762	0.300960985930794	0.884643890713609	0.645974343018162	0.243469273219012
ID4	Coding	chr6	Original	378.0	0.212582256277097	0.108172473800171	0.133866932016173	0.725732444406577	0.236741553958128
ID4	Coding	chr6	parmigiano	244.0	0.112822453241456	0.357697651419598	0.0148896455926502	0.654782783326981	0.187926769145971
ID4	Neuron	chr6	Original	687.0	0.36196831217196	0.25990293417883	0.24716611759948	0.794049417669365	0.295139298444373
ID4	Neuron	chr6	parmigiano	147.0	0.35616475385966	0.359250216362123	0.748394732357827	0.528935140452758	0.293662758240862
ID4	Oligodendrocyte	chr6	Original	671.0	0.31605818689021	0.141865389125557	0.0599958041622489	0.854969391673906	0.268859614471831
ID4	Oligodendrocyte	chr6	parmigiano	263.0	0.643056759325331	0.463016135090648	0.958717183544682	0.805533019329782	0.317869974943684
IDE	Astrocyte	chr10	Original	930.0	0.182461070000641	0.059310772504394	0.244268772765965	0.220180590138822	0.100094311847187
IDE	Astrocyte	chr10	parmigiano	132.0	0.477177228243284	0.527068244050152	0.299604073025869	0.907208882315165	0.647636649726216
IDE	Coding	chr10	Original	322.0	0.839270360358109	0.144210988217363	0.778655327743142	0.411372629584791	0.139397219034767
IDE	Coding	chr10	parmigiano	192.0	0.695534372218171	0.720279300945781	0.361598503263867	0.613745411030966	0.875913350847781
IDE	Microglia	chr10	Original	1012.0	0.135921499554058	0.0792002109713588	0.213652212654188	0.18764343368714	0.127593333345548
IDE	Microglia	chr10	parmigiano	146.0	0.936855878040068	0.372004525120284	0.630312704777879	0.930622063844996	0.506464501056699
IDE	Neuron	chr10	Original	945.0	0.35318339549514	0.0609214837320393	0.256348217416645	0.20145225698329	0.118264274651617
IDE	Neuron	chr10	parmigiano	95.0	0.397717030536039	0.440715339749832	0.281221909291919	0.870690404814996	0.627383757149794
IDE	Oligodendrocyte	chr10	Original	1086.0	0.0767182690770201	0.0431918122068414	0.48994666961658	0.0758665097417952	0.089352281837929
IDE	Oligodendrocyte	chr10	parmigiano	172.0	0.604865220151306	0.386910809635483	0.643516357273476	0.851863568028691	0.444539714899596
IDH1	Astrocyte	chr2	Original	595.0	0.722083081871509	0.516365017068691	0.573720117164848	0.704546676544962	0.816668862017412
IDH1	Astrocyte	chr2	parmigiano	152.0	0.0294954091023342	0.0085833713576967	0.340815371447546	0.458979216511289	0.089871717952378
IDH1	Coding	chr2	Original	296.0	0.103078161542975	0.124078244661387	0.200560956670695	0.542047828099514	0.498377681952457
IDH1	Coding	chr2	parmigiano	164.0	0.0308012410196132	0.0092231879831395	0.402804549403105	0.373123959149634	0.141202075563288
IDH1	Microglia	chr2	Original	521.0	0.846986465067777	0.39075270422623	0.572007187637531	0.77004519355155	0.851962553634056
IDH1	Microglia	chr2	parmigiano	141.0	0.078504121407253	0.028371169181802	0.537562302409379	0.547824037151511	0.21300678883218
IDH1	Neuron	chr2	Original	602.0	0.758836136840527	0.387856390645349	0.42491524697278	0.798410599257303	0.730264013811013
IDH1	Neuron	chr2	parmigiano	115.0	0.0305591317637416	0.0087669903107133	0.423218031388782	0.492572283401047	0.113001228255624
IDH1	Oligodendrocyte	chr2	Original	652.0	0.872910563953857	0.509829960425359	0.946723718707784	0.96775962529732	0.95211362272272
IDH1	Oligodendrocyte	chr2	parmigiano	187.0	0.370535892247475	0.0655747924695072	0.721612827372146	0.579154731165874	0.325934143069576
IDH2	Astrocyte	chr15	Original	599.0	0.838049562044423	0.874613173450676	0.314052511530701	0.474060484310273	0.607730253762498
IDH2	Astrocyte	chr15	parmigiano	172.0	0.79868522239684	0.891518781265066	0.328088439014276	0.993295372198815	0.935801476284682
IDH2	Coding	chr15	Original	205.0	0.956065182204996	0.77113850022576	0.950286064550319	0.995756348050698	0.995550439866976
IDH2	Coding	chr15	parmigiano	125.0	0.968188692254886	0.983546940093278	0.607898916625212	0.99160453318822	1.0
IDH2	Microglia	chr15	Original	959.0	0.821141920660015	0.636513362628339	0.986383504399427	0.301160263347975	0.913461208783305
IDH2	Microglia	chr15	parmigiano	218.0	0.93993178246184	0.984099347224423	0.890966743176175	0.569274338420844	0.318871296615043
IDH2	Neuron	chr15	Original	749.0	0.870472315780667	0.918536394280731	0.34833748524435	0.357749581823692	0.485430941049095
IDH2	Neuron	chr15	parmigiano	170.0	0.901604751170769	0.931430182204358	0.493687325565792	0.761767477401593	0.322431149201997
IDH2	Oligodendrocyte	chr15	Original	638.0	0.694922287653069	0.63307693026676	0.800539142717787	0.821488392620637	0.83886365658828
IDH2	Oligodendrocyte	chr15	parmigiano	211.0	0.38242758800399	0.405319864859114	0.361971504971452	0.618895555786596	0.439985665061638
IDH3A	Astrocyte	chr15	Original	877.0	0.200021011161013	0.770290538665567	0.536125850488888	0.132980936980074	0.601894450259098
IDH3A	Astrocyte	chr15	parmigiano	109.0	0.250465329911342	0.381086253410807	0.105402687796331	0.0819299710744624	0.0936198754341285
IDH3A	Coding	chr15	Original	496.0	0.704044967696762	0.607412623337816	0.0820306528262232	0.821198084380881	0.319526745476275
IDH3A	Coding	chr15	parmigiano	249.0	0.204889868286419	0.138863611771266	0.384653057783282	0.859677425417203	0.766834365696259
IDH3A	Microglia	chr15	Original	905.0	0.121805422931968	0.255872133774296	0.199909914111262	0.208664455545044	0.202970883083377
IDH3A	Microglia	chr15	parmigiano	139.0	0.154891406407128	0.138571722416946	0.145461927401842	0.410084893521299	0.385772136910938
IDH3A	Neuron	chr15	Original	959.0	0.737164679745384	0.882722755660334	0.0282727909046338	0.722330995240054	0.147222677964131
IDH3A	Neuron	chr15	parmigiano	120.0	0.873609970447661	0.538876083444531	0.841042594165138	0.973245992285745	0.925705614415905
IDH3A	Oligodendrocyte	chr15	Original	828.0	0.67372732952752	0.864811843570388	0.0274585802666481	0.739544253987327	0.176618513302859
IDH3A	Oligodendrocyte	chr15	parmigiano	151.0	0.369844032297919	0.363897693421458	0.159056593776475	0.78847556594643	0.364438838511834
IDH3B	Astrocyte	chr20	Original	580.0	0.734355581271612	0.0965927521034771	0.186973431643527	0.0672385854148257	0.0691434130595366
IDH3B	Astrocyte	chr20	parmigiano	179.0	0.391305801671518	0.183974495878568	0.720794702985693	0.132009999270833	0.107236856162185
IDH3B	Coding	chr20	Original	143.0	0.453515900220236	0.47830520216709	0.0593681064425351	0.513873513296193	0.224422118925087
IDH3B	Coding	chr20	parmigiano	97.0	0.327783256843755	0.321766199630769	0.851531520602625	0.250920185331259	0.52467833706231
IDH3B	Microglia	chr20	Original	466.0	0.050103676564297	0.0138181349944861	0.939566166568892	0.0270008679720135	0.0021131657265106
IDH3B	Microglia	chr20	parmigiano	162.0	0.611374522122849	0.287862998727248	0.468970841750482	0.494142349543185	0.462418434135406
IDH3B	Neuron	chr20	Original	657.0	0.563423506037763	0.0324510981880325	0.250500324940836	0.0424781401521568	0.0081971962312459
IDH3B	Neuron	chr20	parmigiano	173.0	0.880264845208059	0.812133134357637	0.616706969522241	0.511226271506611	0.723578249267501
IDH3B	Oligodendrocyte	chr20	Original	593.0	0.16145490600064	0.094026357144546	0.395563285369548	0.0183228255835309	0.0436997968225117
IDH3B	Oligodendrocyte	chr20	parmigiano	250.0	0.95902270211575	0.474427729875929	0.59028636185492	0.166708379447611	0.276255248853526
IDI1	Astrocyte	chr10	Original	685.0	0.465051405573747	0.182714358146919	0.866262524815885	0.745693118936005	0.539953541129356
IDI1	Astrocyte	chr10	parmigiano	167.0	0.808990669249545	0.487877030325941	0.855168238522131	0.972373670770951	0.909832353940001
IDI1	Coding	chr10	Original	244.0	0.242678106979987	0.225621893012859	0.626156185956546	0.519523858390525	0.383499819927838
IDI1	Coding	chr10	parmigiano	143.0	0.998155879824401	0.999678059292427	0.90551510824548	0.980589905929778	0.88405556355735
IDI1	Microglia	chr10	Original	748.0	0.779313285368563	0.415568030550174	0.989671908533597	0.746015117638511	0.673974301069594
IDI1	Microglia	chr10	parmigiano	171.0	0.878201416952014	0.558129611957539	0.574304949851882	0.840908421389924	0.914659848778124
IDI1	Neuron	chr10	Original	516.0	0.427731860136977	0.277168566754208	0.719753309905104	0.579944419099099	0.615123515919329
IDI1	Neuron	chr10	parmigiano	96.0	0.997159829116139	0.502468087407065	0.939164639501067	0.129937637884124	0.599369721415324
IDI1	Oligodendrocyte	chr10	Original	776.0	0.333954594648564	0.199420009459856	0.82523117856139	0.713548374583405	0.539614798909621
IDI1	Oligodendrocyte	chr10	parmigiano	188.0	0.380429270515658	0.179760102630871	0.981522008633695	0.93236803540898	0.786069955873554
IDI2	Coding	chr10	Original	109.0	0.690688713245612	0.450443582311625	0.788195322334236	0.583737029293258	0.67985722485437
IDI2	Coding	chr10	parmigiano	59.0	0.759145974205414	0.539827379524642	0.824294499020072	0.890751966545331	0.596929008035778
IDNK	Astrocyte	chr9	Original	649.0	0.652167847479883	0.58573345411774	0.220539400677394	0.563619902866185	0.402894018998792
IDNK	Astrocyte	chr9	parmigiano	244.0	0.353494449377317	0.235821093172503	0.743581868554726	0.47054470656412	0.658338335624101
IDNK	Coding	chr9	Original	127.0	0.275063836601315	0.235064482867271	0.0165183969035167	0.0682299384091836	0.0133666264148417
IDNK	Coding	chr9	parmigiano	68.0	0.934011683543407	0.897127809221347	0.962518128190028	0.0473027795831253	0.76471259829722
IDNK	Microglia	chr9	Original	628.0	0.513137412721602	0.528611243514635	0.105961179443378	0.520397704842617	0.267960958294246
IDNK	Microglia	chr9	parmigiano	230.0	0.11263793340847	0.0682633439539703	0.459859475599148	0.306306235048515	0.359663871999839
IDNK	Neuron	chr9	Original	490.0	0.469964347500719	0.49432314450148	0.15060522656219	0.466847084331459	0.22898031194076
IDNK	Neuron	chr9	parmigiano	108.0	0.355661511838184	0.0783494461432579	0.566024804291505	0.983762995286476	0.923424638902984
IDNK	Oligodendrocyte	chr9	Original	685.0	0.194283654381644	0.172006298326387	0.0150740772006461	0.435963829600258	0.0584925363656978
IDNK	Oligodendrocyte	chr9	parmigiano	281.0	0.106643547094695	0.0266501689646347	0.186591047926801	0.327477063644295	0.205520583509499
IDO1	Coding	chr8	Original	278.0	0.697692324606777	0.316531770402931	0.956669143409484	0.766755651763874	0.697705313604423
IDO1	Coding	chr8	parmigiano	149.0	0.831522755009762	0.840697125003181	0.303801686838233	0.76019268377006	0.604680165731036
IDO1	Microglia	chr8	Original	663.0	0.137024915554427	0.0502977927556488	0.229035461346196	0.407950952722616	0.290431527843903
IDO1	Microglia	chr8	parmigiano	143.0	0.0724317224423692	0.0470646132508521	0.0377029748939318	0.419162996590892	0.148553326395693
IDO2	Coding	chr8	Original	317.0	0.325954881840244	0.0890428796963968	0.944639716938015	0.846997565069914	0.697814296982554
IDO2	Coding	chr8	parmigiano	130.0	0.190237784040866	0.150558048844059	0.304684929410375	0.76013302083152	0.499408296238099
IDUA	Astrocyte	chr4	Original	1939.0	0.860670302618408	0.155133604144563	0.996413942298904	0.15290998408776	0.126055716393794
IDUA	Astrocyte	chr4	parmigiano	402.0	0.194953516220656	0.0897825139048289	0.142669415723581	0.0440847712302206	0.0169975132371323
IDUA	Coding	chr4	Original	723.0	0.700621721194689	0.317411985336928	0.128034664091559	0.899119933874522	0.341074582158487
IDUA	Coding	chr4	parmigiano	345.0	0.255902694795582	0.404876202255246	0.0974322492386939	0.185766569963817	0.449271929882862
IDUA	Microglia	chr4	Original	1902.0	0.489030427886072	0.050765061185849	0.916293001597322	0.123687770622003	0.047626500086116
IDUA	Microglia	chr4	parmigiano	466.0	0.121062545161817	0.150411790334552	0.0325951755862846	0.0845522151034295	0.0685895328994656
IDUA	Neuron	chr4	Original	1803.0	0.696354366707581	0.109460781955135	0.331417680671326	0.0376525406501904	0.0469132855914778
IDUA	Neuron	chr4	parmigiano	224.0	0.283418663443037	0.0906030662095801	0.350092757903179	0.0999257845876536	0.025456069359623
IDUA	Oligodendrocyte	chr4	Original	2005.0	0.598517639083538	0.0306631171370354	0.83391150084689	0.137661480861343	0.0373188740258555
IDUA	Oligodendrocyte	chr4	parmigiano	565.0	0.390957575111162	0.0947985905604301	0.100210966813351	0.0444129246426839	0.0452489029158581
IER2	Astrocyte	chr19	Original	415.0	0.982861751576875	0.996009787775514	0.970300111662969	0.685713862059973	0.944542506183823
IER2	Astrocyte	chr19	parmigiano	188.0	0.946859869212126	0.972819171425791	0.825101536744401	0.81594039580732	0.900427636254782
IER2	Coding	chr19	Original	215.0	0.985186191334478	0.958486646403265	0.560151350651662	0.799218676245243	0.901338415198742
IER2	Coding	chr19	parmigiano	130.0	0.629346920494619	0.451175383152442	0.729602115813908	0.52057114631279	0.195804354170895
IER2	Microglia	chr19	Original	523.0	0.968611669894626	0.905247822387772	0.906485859642307	0.824695667048861	0.440259531976473
IER2	Microglia	chr19	parmigiano	241.0	0.938033059412335	0.976011909672167	0.612505604058947	0.723003309346373	0.649081946271846
IER2	Neuron	chr19	Original	675.0	0.969182273284098	0.900969808868179	0.434713105980743	0.828005904000385	0.743970092439101
IER2	Neuron	chr19	parmigiano	205.0	0.336567822693976	0.526093476770543	0.140825865482747	0.328019416135404	0.117205111838509
IER2	Oligodendrocyte	chr19	Original	654.0	0.971007468597917	0.972009863774041	0.507222698279674	0.760957967816334	0.95577613833652
IER2	Oligodendrocyte	chr19	parmigiano	272.0	0.854867826392692	0.627209523552475	0.730238682056139	0.431042815420564	0.70309601324635
IER3	Astrocyte	chr6	Original	647.0	0.813532970629403	0.673023523053983	0.819679369264662	0.943621475925438	0.798689328311726
IER3	Astrocyte	chr6	parmigiano	310.0	0.671718319921953	0.614734373341584	0.513276723321203	0.821051267167342	0.596362154193285
IER3	Coding	chr6	Original	66.0	0.604664758456346	0.142438747832654	0.916401049791805	0.588933798933418	0.191637330807927
IER3	Coding	chr6	parmigiano	37.0	0.471264351477003	0.226807773539761	0.667353289847165	0.430397640866674	0.295198733454824
IER3	Microglia	chr6	Original	441.0	0.634912021017818	0.494520821663922	0.886582436777286	0.705474765407769	0.793367223163928
IER3	Microglia	chr6	parmigiano	166.0	0.797446343351234	0.171850205876381	0.992015201129625	0.720935646206908	0.424523561085452
IER3	Neuron	chr6	Original	477.0	0.822811930363819	0.40699547167641	0.506511868860186	0.804067926844307	0.499277827393521
IER3	Neuron	chr6	parmigiano	151.0	0.966691772258553	0.982112524351715	0.724318874773147	0.984565912872872	0.999707030924084
IER3	Oligodendrocyte	chr6	Original	728.0	0.821810150977383	0.635755377947455	0.957039438285383	0.765003805905845	0.81154381189891
IER3	Oligodendrocyte	chr6	parmigiano	439.0	0.632511578857676	0.468656726661646	0.957899352260772	0.712524506503603	0.681023778461155
IER3IP1	Astrocyte	chr18	Original	676.0	0.542829271853981	0.337078860513648	0.682200679705121	0.656758722826309	0.451922411014342
IER3IP1	Astrocyte	chr18	parmigiano	194.0	0.132080107697054	0.100628964305912	0.0750343877467688	0.567736347982904	0.247703832822463
IER3IP1	Coding	chr18	Original	242.0	0.535930612433638	0.320204777468917	0.558639013285282	0.247910413172733	0.302219925564261
IER3IP1	Coding	chr18	parmigiano	164.0	0.155585754507032	0.224411274274944	0.0668273696593402	0.140640161074693	0.0536571225956437
IER3IP1	Microglia	chr18	Original	672.0	0.55966001205907	0.353457194197771	0.944580059292912	0.632555545680029	0.43725991341538
IER3IP1	Microglia	chr18	parmigiano	237.0	0.174877621815311	0.113787238613805	0.105181390345992	0.327205739363461	0.0791580846182582
IER3IP1	Neuron	chr18	Original	563.0	0.564249422322587	0.259300897197309	0.936586878370187	0.281098712624412	0.310829669658606
IER3IP1	Neuron	chr18	parmigiano	101.0	0.975103739425621	0.303558110342337	0.939588517190446	0.495266878422058	0.492287112904559
IER3IP1	Oligodendrocyte	chr18	Original	518.0	0.689263908634073	0.478104306798035	0.566281552222265	0.327778449466553	0.392208741116206
IER3IP1	Oligodendrocyte	chr18	parmigiano	140.0	0.935108772632818	0.676458670469501	0.681024608423081	0.961861619168856	0.751741042294961
IER5	Astrocyte	chr1	Original	854.0	0.949347685019996	0.583261005485398	0.516459074084836	0.836033881935974	0.470932747615023
IER5	Astrocyte	chr1	parmigiano	184.0	0.537271011691822	0.77032382115179	0.10355282298417	0.680896300030935	0.27329350147548
IER5	Coding	chr1	Original	264.0	0.87636266878305	0.845919685085524	0.742504470098132	0.757194216697526	0.983784032373117
IER5	Coding	chr1	parmigiano	140.0	0.850180102952329	0.798507459535911	0.47157216057635	0.884952978358068	0.649518144160199
IER5	Microglia	chr1	Original	994.0	0.603824069562295	0.689540255126663	0.814122880390684	0.944828332264141	0.655986611652188
IER5	Microglia	chr1	parmigiano	119.0	0.205011293724618	0.257715057630226	0.0613895173981446	0.779026615840488	0.632731879698929
IER5	Neuron	chr1	Original	740.0	0.762284397104348	0.779327497063773	0.88162190466332	0.448574377368678	0.805714181488114
IER5	Neuron	chr1	parmigiano	106.0	0.978427609525171	0.992816172712669	0.881739760356685	0.125322775896421	0.809818909823694
IER5	Oligodendrocyte	chr1	Original	798.0	0.90209048789717	0.773466798488718	0.529138656517904	0.158127616632862	0.887165588567251
IER5	Oligodendrocyte	chr1	parmigiano	146.0	0.978869384153445	0.689760141169218	0.972547566033602	0.216847701111066	0.709142516411426
IER5L	Astrocyte	chr9	Original	886.0	0.736356403928041	0.786738915006868	0.357517782867208	0.797595271190992	0.62967508976556
IER5L	Astrocyte	chr9	parmigiano	385.0	0.596230270028778	0.800185492121511	0.410684254560858	0.129066257719577	0.781720198921767
IER5L	Coding	chr9	Original	258.0	0.520084775604896	0.27863019727316	0.935162891233129	0.42667060491306	0.112218159967214
IER5L	Coding	chr9	parmigiano	197.0	0.262959834898853	0.529665662852963	0.119584763367276	0.0771871864652041	0.0312431606119506
IER5L	Microglia	chr9	Original	726.0	0.20871807472526	0.0470775795004844	0.196974659966572	0.0261794530350953	0.0049973088929705
IER5L	Microglia	chr9	parmigiano	304.0	0.359539207236758	0.339984292301125	0.178484600728726	0.331061714301194	0.210511329692055
IER5L	Neuron	chr9	Original	1001.0	0.479587440884326	0.502186769860451	0.466640311797291	0.732952150747666	0.602276769024094
IER5L	Neuron	chr9	parmigiano	298.0	0.434815052807651	0.386975241326026	0.575450011490579	0.274327817516061	0.344159467700582
IER5L	Oligodendrocyte	chr9	Original	1146.0	0.534642436319451	0.743590344315291	0.411566532029416	0.77519281830883	0.719829404754927
IER5L	Oligodendrocyte	chr9	parmigiano	480.0	0.776232144891079	0.905260785624242	0.479697133634284	0.700597514142785	0.93950676566302
IFFO1	Astrocyte	chr12	Original	1208.0	0.923814585736205	0.844511117616367	0.656776722141435	0.600540187076172	0.579989298060116
IFFO1	Astrocyte	chr12	parmigiano	445.0	0.690813143279963	0.727035348365097	0.424668422765689	0.94823336527026	0.808567001931911
IFFO1	Coding	chr12	Original	412.0	0.261109514857628	0.20939253040059	0.826490979062625	0.626723364699564	0.601663860574257
IFFO1	Coding	chr12	parmigiano	203.0	0.669264050379918	0.722245824769559	0.864250668585007	0.575115968266536	0.927537788811406
IFFO1	Microglia	chr12	Original	1233.0	0.91158084524524	0.761025964773344	0.694472213175649	0.792574440600425	0.498021078787276
IFFO1	Microglia	chr12	parmigiano	443.0	0.110081375468945	0.382522326159378	0.0368069147196866	0.631343648767521	0.255254934469763
IFFO1	Neuron	chr12	Original	1347.0	0.795089814040514	0.726181299930606	0.879025752058702	0.766779033560736	0.973029881222695
IFFO1	Neuron	chr12	parmigiano	385.0	0.136889928852967	0.385641757349187	0.041506396596305	0.388616190704026	0.120841746496293
IFFO1	Oligodendrocyte	chr12	Original	1303.0	0.932956804966654	0.890855203882487	0.33488396353514	0.751938570108734	0.802617946378221
IFFO1	Oligodendrocyte	chr12	parmigiano	468.0	0.5338236788318	0.789588327793349	0.181299764681283	0.941477016050914	0.574148620401225
IFFO2	Astrocyte	chr1	Original	1164.0	0.256622156541272	0.0886698812571095	0.206331744011706	0.442306557218102	0.132484315884751
IFFO2	Astrocyte	chr1	parmigiano	179.0	0.772798058947176	0.765343972574205	0.617260146384868	0.628379638010037	0.402552484575877
IFFO2	Coding	chr1	Original	389.0	0.146703064169763	0.0805102871463604	0.761617492610001	0.414931383018031	0.450385904310051
IFFO2	Coding	chr1	parmigiano	248.0	0.275245965984234	0.340300524963688	0.234735276326905	0.436360589786419	0.465670535819113
IFFO2	Microglia	chr1	Original	1198.0	0.282069357639261	0.082740745668983	0.24479396754599	0.432295730418638	0.131099658818074
IFFO2	Microglia	chr1	parmigiano	198.0	0.828116559673941	0.468032595999709	0.87680864920066	0.88401190792432	0.660099959935638
IFFO2	Neuron	chr1	Original	1188.0	0.252675499173258	0.0888758088892388	0.215703511628921	0.433896253108034	0.133440451339967
IFFO2	Neuron	chr1	parmigiano	97.0	0.75736085774658	0.453260870642914	0.158017198876906	0.99343355775772	0.670568490196847
IFFO2	Oligodendrocyte	chr1	Original	1198.0	0.260546942715475	0.0911795686473969	0.225818271942343	0.420344578491315	0.121653285671366
IFFO2	Oligodendrocyte	chr1	parmigiano	214.0	0.978727754447431	0.450994077898491	0.467050059364935	0.642691598884721	0.391893714469921
IFI16	Astrocyte	chr1	Original	726.0	0.183291220446391	0.106801847104585	0.114506627153503	0.633628891332544	0.12235649530058
IFI16	Astrocyte	chr1	parmigiano	84.0	0.286458855458103	0.330137183444418	0.259268340614026	0.603556530994392	0.356974992406812
IFI16	Coding	chr1	Original	284.0	0.164225480734637	0.0902204115193019	0.1943244012492	0.517393881190108	0.16903238873778
IFI16	Coding	chr1	parmigiano	150.0	0.623927598072267	0.240304823022898	0.274875887904581	0.861601387918407	0.867698344416852
IFI16	Microglia	chr1	Original	709.0	0.162446993187334	0.109642736651853	0.0881264155795665	0.434500196532429	0.0602424385654152
IFI16	Microglia	chr1	parmigiano	125.0	0.166994682754693	0.0870648041053234	0.285873989327708	0.794852069660214	0.631748548681732
IFI16	Neuron	chr1	Original	825.0	0.177910126051504	0.121116430350091	0.109005940630762	0.579260845302042	0.0856163468923119
IFI16	Neuron	chr1	parmigiano	69.0	0.0357650398970732	0.0434552684821014	0.0532090470729735	5.82681891536652e-06	0.310704314492188
IFI16	Oligodendrocyte	chr1	Original	738.0	0.178350212790834	0.11045224748656	0.0949961099338764	0.645775126169154	0.109139620713869
IFI16	Oligodendrocyte	chr1	parmigiano	105.0	0.350828840632744	0.45114393374877	0.0887689404390001	0.900209037747212	0.661435745619901
IFI27	Astrocyte	chr14	Original	639.0	0.50455892092251	0.528510240539083	0.622268317404679	0.523894526064969	0.547099778732281
IFI27	Astrocyte	chr14	parmigiano	144.0	0.390764783008828	0.493183827307262	0.918376605596531	0.537377513669735	0.478887900625223
IFI27	Coding	chr14	Original	260.0	0.501041934358842	0.371176915344843	0.568851698973958	0.903249576679055	0.885153251055127
IFI27	Coding	chr14	parmigiano	70.0	0.392143682869414	0.280719738765209	0.349115894257668	0.687869496980113	0.670618655147023
IFI27	Microglia	chr14	Original	652.0	0.773242030912236	0.73077899876713	0.800468649978168	0.948587592416533	0.862279357505001
IFI27	Microglia	chr14	parmigiano	139.0	0.428749538082394	0.530685552933172	0.181354740496564	0.28509473886558	0.295713902753545
IFI27L1	Astrocyte	chr14	Original	557.0	0.246636122533672	0.419682305615513	0.371005696203228	0.506513477447551	0.219370301627692
IFI27L1	Astrocyte	chr14	parmigiano	129.0	0.274821655913476	0.316426567355482	0.895076700506889	0.728958131706925	0.413539737229147
IFI27L1	Coding	chr14	Original	123.0	0.135932778526981	0.470732326536769	0.246919147485404	0.514099104982083	0.182941301291999
IFI27L1	Coding	chr14	parmigiano	53.0	0.0618385627802235	0.0616907916014061	0.269123526149775	0.591518105363012	0.358070013891232
IFI27L1	Microglia	chr14	Original	451.0	0.917578545152275	0.692555380555927	0.998402045666824	0.729148554504972	0.883442005412554
IFI27L1	Microglia	chr14	parmigiano	106.0	0.0898140118802744	0.287129170135153	0.0879776329616464	0.384515362047692	0.142526508646696
IFI27L1	Neuron	chr14	Original	538.0	0.476222667476072	0.40394217953447	0.157042162142141	0.616924065619692	0.0887542480821
IFI27L1	Neuron	chr14	parmigiano	61.0	0.0632966906941936	0.174274541018866	0.743345718472368	0.707456424309645	0.855172530262849
IFI27L1	Oligodendrocyte	chr14	Original	380.0	0.506495950648302	0.729237282904513	0.374928456990514	0.694472694215558	0.199340437427292
IFI27L1	Oligodendrocyte	chr14	parmigiano	143.0	0.495494265963608	0.509555411860343	0.767291572482936	0.910955633367912	0.555141199307219
IFI27L2	Astrocyte	chr14	Original	415.0	0.311431836501923	0.410317969302655	0.444385245572305	0.179317770826656	0.286181660025606
IFI27L2	Astrocyte	chr14	parmigiano	112.0	0.806529391695981	0.425896928528055	0.65157347703982	0.583220108542282	0.398739333319677
IFI27L2	Coding	chr14	Original	102.0	0.782512892551728	0.940018384437056	0.689161706510218	0.820463291145746	0.885968158933114
IFI27L2	Coding	chr14	parmigiano	42.0	0.74725974984921	0.516035599446087	0.171321414862703	0.689478117665719	0.369629942244651
IFI27L2	Microglia	chr14	Original	616.0	0.119747137170344	0.0715739750692569	0.273804820239895	0.770250244637639	0.210863988823319
IFI27L2	Microglia	chr14	parmigiano	146.0	0.517629106618149	0.540934359753039	0.186732278299316	0.166204630484883	0.241511289147825
IFI27L2	Neuron	chr14	Original	396.0	0.445965214400322	0.313609089939299	0.199874098447294	0.922623887190632	0.30093748091284
IFI27L2	Neuron	chr14	parmigiano	62.0	0.88460058704744	0.426750363783395	0.952430355365705	0.922881849543503	0.995770196779285
IFI27L2	Oligodendrocyte	chr14	Original	235.0	0.603617280412512	0.576290991327335	0.385706831714665	0.843225651840681	0.695309611689197
IFI27L2	Oligodendrocyte	chr14	parmigiano	107.0	0.670867864882781	0.616270116414573	0.844875365791948	0.887637786715536	0.61406806356926
IFI30	Astrocyte	chr19	Original	638.0	0.406088404337008	0.349925517842789	0.671205399428514	0.845641821602226	0.456001983182709
IFI30	Astrocyte	chr19	parmigiano	206.0	0.701685744541324	0.633031897353711	0.706079425675539	0.957699325186043	0.827872448837285
IFI30	Coding	chr19	Original	130.0	0.778316287430474	0.851493481639117	0.78139344605704	0.923158508668299	0.719646666424775
IFI30	Coding	chr19	parmigiano	62.0	0.728757910066285	0.587455553998453	0.776620220595587	0.686753753482032	0.434335351032139
IFI30	Microglia	chr19	Original	494.0	0.129504471046886	0.0497889609711929	0.794649905951805	0.663844249466128	0.202023104390709
IFI30	Microglia	chr19	parmigiano	136.0	0.345724897742818	0.321464156052891	0.163868884673791	0.740660859358222	0.457868058371581
IFI30	Oligodendrocyte	chr19	Original	610.0	0.668924038015806	0.518888829781148	0.696292929981812	0.884769304457596	0.649431896943666
IFI30	Oligodendrocyte	chr19	parmigiano	191.0	0.787616544402471	0.838877082441305	0.52204276034725	0.983204361880233	0.720080060331797
IFI35	Astrocyte	chr17	Original	847.0	0.0521557397779402	0.196938265340546	0.397238451172056	0.0498169905992373	0.475629090100045
IFI35	Astrocyte	chr17	parmigiano	174.0	0.328562684591595	0.327235039155181	0.627395489056726	0.100625135201774	0.328229616501369
IFI35	Coding	chr17	Original	137.0	0.401651454518321	0.650245577987623	0.924306470424484	0.186277820863257	0.897801532684886
IFI35	Coding	chr17	parmigiano	42.0	0.135847435055506	0.321562141595908	0.124497805814258	0.449565042861557	0.248334249902884
IFI35	Microglia	chr17	Original	577.0	0.0224333470897162	0.393847707636738	0.356286592003049	0.0572167212779845	0.841216449348545
IFI35	Microglia	chr17	parmigiano	165.0	0.392124549623968	0.569210233179898	0.190758380435001	0.152454644150459	0.647098687585566
IFI35	Oligodendrocyte	chr17	Original	732.0	0.689622189287874	0.717372228688425	0.937948495786144	0.623094116883163	0.502913676985773
IFI35	Oligodendrocyte	chr17	parmigiano	268.0	0.685447235848408	0.553100030622346	0.925233507457588	0.165845432924528	0.599570058832572
IFI44	Astrocyte	chr1	Original	681.0	0.0437160157166054	0.0216490211861213	0.818870597393815	0.0975905521238327	0.362274522999543
IFI44	Astrocyte	chr1	parmigiano	122.0	0.0050146356024776	0.0063797409266402	0.0025184363120867	0.009947804950838	0.0039547247775764
IFI44	Coding	chr1	Original	120.0	0.137231376624677	0.0631938706380168	0.92273295969621	0.54082785635721	0.249231088454337
IFI44	Coding	chr1	parmigiano	63.0	0.947741337183148	0.205738737442878	0.340139859584128	0.938398556118388	0.777556593918846
IFI44	Microglia	chr1	Original	575.0	0.053032486352615	0.077753682136594	0.126166910537264	0.302681106172217	0.785161242251674
IFI44	Microglia	chr1	parmigiano	101.0	0.0215692690460112	0.0092208157388118	0.0297942380042614	0.228972462808517	0.0447261871919948
IFI44	Oligodendrocyte	chr1	Original	493.0	0.615311213965065	0.0545295658359343	0.91300748451559	0.478537439702669	0.27784783788459
IFI44	Oligodendrocyte	chr1	parmigiano	170.0	0.136084360019796	0.104809427428475	0.321659170963227	0.247967727468801	0.268677807497606
IFI44L	Astrocyte	chr1	Original	1249.0	0.0652654991423033	0.0689546135291544	0.736783353325908	0.182650983250657	0.622556505420773
IFI44L	Astrocyte	chr1	parmigiano	122.0	0.0038872112126274	0.0064997153025696	0.0041590394385627	0.0044776120914864	0.0059810461940026
IFI44L	Coding	chr1	Original	607.0	0.355872626007476	0.259744907754805	0.255849798296505	0.484902263182475	0.284339578898122
IFI44L	Coding	chr1	parmigiano	241.0	0.177081088584809	0.0979346975363089	0.843106786362961	0.608257668988816	0.451665927079301
IFI44L	Microglia	chr1	Original	999.0	0.09707960713946	0.145374411241107	0.970656582261465	0.325345637167074	0.632977415490049
IFI44L	Microglia	chr1	parmigiano	98.0	0.0194279005441074	0.0084682485360845	0.0210424087012118	0.155160448966694	0.0441161925064073
IFI44L	Neuron	chr1	Original	1174.0	0.0539901384881751	0.0500392285080517	0.663380485715064	0.285869283912474	0.472033859795894
IFI44L	Neuron	chr1	parmigiano	99.0	0.0082837871810363	0.0069553843415817	0.0069152347046478	0.0278713138366689	0.0256128509808538
IFI44L	Oligodendrocyte	chr1	Original	1316.0	0.0741122024201755	0.0964706326610146	0.969175123491643	0.18031054857748	0.628955713569494
IFI44L	Oligodendrocyte	chr1	parmigiano	209.0	0.0233349859026777	0.0055690043404135	0.0160538909205207	0.0172839924564225	0.0136634617777871
IFI6	Astrocyte	chr1	Original	589.0	0.0039560514690026	0.363580659089971	0.31871125163535	0.708033553592962	0.975138112413037
IFI6	Astrocyte	chr1	parmigiano	123.0	0.802409954133447	0.755821237258771	0.640632492842169	0.878642014383924	1.0
IFI6	Coding	chr1	Original	85.0	0.39420344717236	0.593495783471087	0.0591836129797508	0.483369482310129	0.11309011740455
IFI6	Coding	chr1	parmigiano	37.0	0.52940525258993	0.773368143271541	0.287279141489827	0.56439404129983	0.389904859120377
IFI6	Microglia	chr1	Original	704.0	0.0059214003312575	0.0385124693389959	0.418512281571151	0.641596884690763	0.266440323636957
IFI6	Microglia	chr1	parmigiano	133.0	0.298394519124517	0.124388903835554	0.449227320803701	0.551227284270358	0.194511575440145
IFI6	Neuron	chr1	Original	378.0	0.497483330926634	0.410447035322906	0.750936897922824	0.737192719997486	0.967353948374684
IFI6	Neuron	chr1	parmigiano	39.0	0.882698106688888	0.843860482661258	0.761464611600022	0.961024681956929	0.889071280798677
IFI6	Oligodendrocyte	chr1	Original	656.0	0.0043835756949448	0.810707274053725	0.192065561181699	0.560301830253762	0.484086438597157
IFI6	Oligodendrocyte	chr1	parmigiano	119.0	0.320489703340118	0.436231443081893	0.277827961291995	0.442363868437751	0.415838168345281
IFIH1	Astrocyte	chr2	Original	721.0	0.995882875474678	0.977254666912484	0.797371261075728	0.98906936439927	0.939579158494412
IFIH1	Astrocyte	chr2	parmigiano	141.0	0.986960340432446	0.8744449024406	0.719667869522785	0.938778196461311	0.96369295641837
IFIH1	Coding	chr2	Original	296.0	0.973036750373665	0.817119919957842	0.622456853002494	0.940037384024072	0.579960575005012
IFIH1	Coding	chr2	parmigiano	168.0	0.912135023473948	0.941497316715184	0.722659906038456	0.967918907954108	0.835438543228517
IFIH1	Microglia	chr2	Original	805.0	0.969138140439018	0.971338850664777	0.78344783250843	0.97273450924392	0.959009533324903
IFIH1	Microglia	chr2	parmigiano	176.0	0.859266110722325	0.937967675232278	0.86988132107945	0.995781128785394	1.0
IFIH1	Neuron	chr2	Original	919.0	0.969334995685521	0.971382483280637	0.937602857141095	0.986930489503056	0.984413654672555
IFIH1	Neuron	chr2	parmigiano	127.0	0.811097564823584	0.879988490639456	0.915501236363338	0.992524172142725	0.879627866967374
IFIH1	Oligodendrocyte	chr2	Original	814.0	0.979058972854775	0.970047626795035	0.698775648002383	0.985925609174923	0.921920821809961
IFIH1	Oligodendrocyte	chr2	parmigiano	203.0	0.893930928421607	0.964511778495709	0.726049845371482	0.987985901698477	0.915414459973786
IFIT1	Astrocyte	chr10	Original	750.0	0.498592591770231	0.728947710039901	0.190945869364957	0.274046853300447	0.669939177221266
IFIT1	Astrocyte	chr10	parmigiano	208.0	0.133165713835728	0.409284722112727	0.0239756324670997	0.213760162841104	0.047235677590968
IFIT1	Coding	chr10	Original	236.0	0.170813617018556	0.222328265693483	0.0547541370266168	0.206657685692385	0.135247132579129
IFIT1	Coding	chr10	parmigiano	145.0	0.0108360990387334	0.184019000243588	0.635092373693289	0.0004396217833112	0.249527309775228
IFIT1	Microglia	chr10	Original	828.0	0.465128980946366	0.225626193088702	0.128808697753115	0.314261606686976	0.364118392135382
IFIT1	Microglia	chr10	parmigiano	264.0	0.147042453476091	0.0810308574150887	0.275634195867558	0.143522871851525	0.384607759955669
IFIT1	Neuron	chr10	Original	796.0	0.926524438239475	0.470084217534603	0.0309497103220777	0.317161116933065	0.143267421898414
IFIT1	Neuron	chr10	parmigiano	145.0	8.25111402334988e-05	0.116166535797196	0.147379974862575	0.313198313763327	0.197756788401874
IFIT1	Oligodendrocyte	chr10	Original	910.0	0.953848065429608	0.597051927085683	0.263804752727233	0.31914139771249	0.734191795521906
IFIT1	Oligodendrocyte	chr10	parmigiano	272.0	0.510706072577694	0.386530735246799	0.122667313207408	0.131171712737655	0.261168892019951
IFIT1B	Astrocyte	chr10	Original	603.0	0.691530588715185	0.727615238035048	0.650760834910867	0.525878486720062	0.881205107791974
IFIT1B	Astrocyte	chr10	parmigiano	203.0	0.136414618201362	0.275837631810508	0.0351877881763029	0.31017483604417	0.0667558125344532
IFIT1B	Coding	chr10	Original	100.0	0.0539803217942109	0.0771155036721095	0.534356474111786	0.132484189587904	0.386086457733759
IFIT1B	Coding	chr10	parmigiano	63.0	0.342369809709165	0.585359386120876	0.29551755595294	0.663644729277532	0.460619244533555
IFIT1B	Microglia	chr10	Original	689.0	0.426979887701929	0.573597547991113	0.513532052758175	0.663368621404714	0.830051506746288
IFIT1B	Microglia	chr10	parmigiano	241.0	0.201852651836618	0.422234158437459	0.0613220611492566	0.615285659978164	0.215637586754818
IFIT1B	Oligodendrocyte	chr10	Original	608.0	0.974699675735731	0.581135684779421	0.847732763943436	0.581505051541527	0.864092945840924
IFIT1B	Oligodendrocyte	chr10	parmigiano	221.0	0.229547626758231	0.327267507506364	0.0836392822040184	0.515997927034278	0.243236416004484
IFIT2	Astrocyte	chr10	Original	768.0	0.858697650806915	0.61770422831361	0.106791834313167	0.805938029762569	0.618982746416511
IFIT2	Astrocyte	chr10	parmigiano	196.0	0.149582710772704	0.296835652704017	0.0258173001429304	0.441216074008799	0.0706643240353998
IFIT2	Coding	chr10	Original	257.0	0.929504836362272	0.501516654303399	0.29576281550533	0.882259577498534	0.727627802103088
IFIT2	Coding	chr10	parmigiano	148.0	0.630885299763426	0.374109277136185	0.382336730799986	0.503373650638616	0.584499831962027
IFIT2	Microglia	chr10	Original	912.0	0.857037732053624	0.52585156271865	0.149093571854532	0.468523086888398	0.769340336242153
IFIT2	Microglia	chr10	parmigiano	219.0	0.231982262464615	0.400044788926753	0.220227692473327	0.479055886596941	0.432228986478777
IFIT2	Neuron	chr10	Original	978.0	0.94793819702756	0.648386038853771	0.0590857114826396	0.61221512981082	0.527627403517359
IFIT2	Neuron	chr10	parmigiano	154.0	0.0498173988501105	0.215192761874617	0.709691410512772	0.533867799776205	0.299947085042438
IFIT2	Oligodendrocyte	chr10	Original	823.0	0.967115128730858	0.530253306440751	0.221859357929751	0.929216087318751	0.820189005718903
IFIT2	Oligodendrocyte	chr10	parmigiano	232.0	0.310905306274769	0.229174301481797	0.319762005979496	0.817843073130783	0.392490737201254
IFIT3	Astrocyte	chr10	Original	534.0	0.552677729919335	0.49061287081628	0.534484194372345	0.644420705524307	0.522116367150628
IFIT3	Astrocyte	chr10	parmigiano	131.0	0.266405329290261	0.282506084188043	0.17724508504375	0.623999802079325	0.263665327731935
IFIT3	Coding	chr10	Original	180.0	0.300947726534444	0.191028014424586	0.856303382155518	0.224510590646417	0.261915630061742
IFIT3	Coding	chr10	parmigiano	122.0	0.30957387914444	0.0628598979258421	0.168503968774958	0.424835611272481	0.231298055090821
IFIT3	Microglia	chr10	Original	724.0	0.663625410249802	0.321298904319297	0.471272680840819	0.863243075945821	0.495902333516884
IFIT3	Microglia	chr10	parmigiano	203.0	0.135934037060626	0.482842258753113	0.149481978229829	0.482040197943318	0.654444501890819
IFIT3	Neuron	chr10	Original	706.0	0.953261748338087	0.458323879960416	0.511991826281329	0.871757252628706	0.634065354545319
IFIT3	Neuron	chr10	parmigiano	126.0	0.232235782701346	0.408303062981283	0.236987367021468	0.375602612352246	0.309437432303496
IFIT3	Oligodendrocyte	chr10	Original	761.0	0.954901329740707	0.493220927732847	0.496154675751814	0.648265010976802	0.54630553922147
IFIT3	Oligodendrocyte	chr10	parmigiano	224.0	0.219167765992034	0.367202302908617	0.0462894859692813	0.647129687091364	0.127346055834862
IFIT5	Astrocyte	chr10	Original	588.0	0.516226625921212	0.472111717443137	0.419013529591278	0.752504625127111	0.784421396088385
IFIT5	Astrocyte	chr10	parmigiano	200.0	0.12851569235091	0.31674077004663	0.0229966922611688	0.345655582277343	0.063077339393164
IFIT5	Coding	chr10	Original	208.0	0.271209808947117	0.293615813237976	0.413268321070813	0.485248525924913	0.34889343634606
IFIT5	Coding	chr10	parmigiano	104.0	0.698842221752525	0.475117772886383	0.434530350615205	0.464062921511997	0.486618127192989
IFIT5	Microglia	chr10	Original	598.0	0.369498759108436	0.185568625207533	0.962118889010743	0.782980128474761	0.666885127276952
IFIT5	Microglia	chr10	parmigiano	194.0	0.195885267471442	0.0421718712043371	0.675459344506725	0.719383131961932	0.304227066835467
IFIT5	Neuron	chr10	Original	602.0	0.961805603877787	0.439448947575711	0.398041469670858	0.706792758835901	0.829232292512844
IFIT5	Neuron	chr10	parmigiano	129.0	3.39218107681116e-05	0.0834998339494914	0.16744906932933	0.484407538154684	0.323390138588723
IFIT5	Oligodendrocyte	chr10	Original	635.0	0.969968236263804	0.32679475016839	0.618441785161281	0.517651461440533	0.797405677141018
IFIT5	Oligodendrocyte	chr10	parmigiano	172.0	0.127072452037446	0.185168452100805	0.0427926493711888	0.306063541298134	0.0641649263245645
IFITM1	Astrocyte	chr11	Original	840.0	0.403984319642534	0.211529226892068	0.182502248372669	0.35641615091324	0.213632562014875
IFITM1	Astrocyte	chr11	parmigiano	240.0	0.33270504639292	0.558522282739814	0.16021918964673	0.369513108373596	0.260750764610834
IFITM1	Coding	chr11	Original	70.0	0.487512618850787	0.194176845782724	0.973931987048325	0.507805249689673	0.544331653569183
IFITM1	Coding	chr11	parmigiano	46.0	0.102057661724886	0.086334635228331	0.426016392526407	0.15159318562246	0.223941605767613
IFITM1	Microglia	chr11	Original	986.0	0.549854809182959	0.604042228234143	0.426920421502963	0.193488255960196	0.382024932576896
IFITM1	Microglia	chr11	parmigiano	265.0	0.339832799183395	0.471553624423953	0.0819484420136898	0.119671162032468	0.0494713241465616
IFITM10	Astrocyte	chr11	Original	958.0	0.324996027368616	0.765323517689868	0.167482044507061	0.512841552727102	0.115363499969628
IFITM10	Astrocyte	chr11	parmigiano	198.0	0.0819939255844402	0.059222646126835	0.111867323114301	0.797948310161809	0.492361423063588
IFITM10	Coding	chr11	Original	571.0	0.25819574336044	0.550410638868754	0.188488509999676	0.222939667326644	0.232144499444918
IFITM10	Coding	chr11	parmigiano	277.0	0.284901315986893	0.440077757925674	0.152709876579782	0.22802151547663	0.336101253062086
IFITM10	Microglia	chr11	Original	959.0	0.655182995068411	0.817273469098992	0.354150411635955	0.55524493690019	0.278478438634876
IFITM10	Microglia	chr11	parmigiano	202.0	0.256472398559035	0.300017971237278	0.660621320804126	0.362641912829212	0.215919861981282
IFITM10	Neuron	chr11	Original	861.0	0.457860303850191	0.763277429392316	0.101238844406478	0.429731695170293	0.115353250208812
IFITM10	Neuron	chr11	parmigiano	106.0	0.816858366006972	0.703330241952618	0.311141701120092	0.548583196925609	0.346240097112386
IFITM10	Oligodendrocyte	chr11	Original	873.0	0.324458274549168	0.733706275665097	0.152570428080218	0.528816243970839	0.129099552110187
IFITM10	Oligodendrocyte	chr11	parmigiano	299.0	0.0426139476653178	0.075593369431972	0.0091192275062853	0.0896651700225464	0.0244162309649648
IFITM2	Astrocyte	chr11	Original	1024.0	0.659716103297772	0.379989680781736	0.553217793845503	0.300492298042355	0.351605453981713
IFITM2	Astrocyte	chr11	parmigiano	282.0	0.335130811881474	0.349339947131567	0.145680866906469	0.585638170326192	0.224359391608037
IFITM2	Coding	chr11	Original	200.0	0.286241870684778	0.280377253210445	0.464851047125432	0.946065622793717	0.621735174423009
IFITM2	Coding	chr11	parmigiano	100.0	0.182037461679855	0.0875435298869858	0.87887837342054	0.538628602451902	0.325697886211612
IFITM2	Microglia	chr11	Original	1195.0	0.678641987123174	0.409926606735752	0.736820577737745	0.596778209534333	0.488035902369108
IFITM2	Microglia	chr11	parmigiano	309.0	0.318528275351131	0.151143701292241	0.538822854880526	0.376363805577349	0.0841777351523495
IFITM3	Astrocyte	chr11	Original	1000.0	0.68325523681194	0.214569673119835	0.112711104996939	0.676671222844491	0.309087296258147
IFITM3	Astrocyte	chr11	parmigiano	222.0	0.861450551267823	0.795084021929188	0.341650281850196	0.511137724452866	0.515424576736447
IFITM3	Coding	chr11	Original	285.0	0.916146479179418	0.598685147951461	0.276221873513766	0.939007921384121	0.828127347279686
IFITM3	Coding	chr11	parmigiano	111.0	0.770213686380058	0.908843702877627	0.682696746284514	0.900735455809667	0.569545879644638
IFITM3	Microglia	chr11	Original	908.0	0.441784315579336	0.424937268953259	0.0948284886803877	0.0701422943498715	0.192293414770329
IFITM3	Microglia	chr11	parmigiano	238.0	0.879772238922582	0.54471732398326	0.160082623897316	0.178809977309062	0.165129389282013
IFITM5	Astrocyte	chr11	Original	1246.0	0.570842099671943	0.515525674481429	0.674875993529791	0.631904414929075	0.660310691985343
IFITM5	Astrocyte	chr11	parmigiano	265.0	0.751516252050698	0.518195406624251	0.840520436356271	0.813825021510366	0.611894610026031
IFITM5	Coding	chr11	Original	85.0	0.719906600266492	0.751801884547994	0.834729938729546	0.526174938733994	0.81206289587792
IFITM5	Coding	chr11	parmigiano	28.0	0.434138856337813	0.334546151664776	0.393390920440284	0.904501576880259	0.541523929169638
IFITM5	Microglia	chr11	Original	924.0	0.915872411925942	0.603175961527125	0.955206979682861	0.382643233635799	0.864049324314859
IFITM5	Microglia	chr11	parmigiano	204.0	0.293568433403209	0.501554009242725	0.101728942010091	0.510948022418176	0.10441974115952
IFNA1	Coding	chr9	Original	52.0	0.928924433414725	0.946274847623778	0.789055116352633	0.991256129992435	0.963962088749356
IFNA1	Coding	chr9	parmigiano	11.0	0.240789568187339
IFNA10	Coding	chr9	Original	104.0	0.442620163786478	0.56852153388358	0.518544612708819	0.0824744804407023	0.26224936096913
IFNA10	Coding	chr9	parmigiano	36.0	0.582829868577209	0.523708388636358	0.614523323842712	0.721000249069082	0.792343506661588
IFNA13	Coding	chr9	Original	111.0	0.680274717408685	0.826020809074331	0.966047437319177	0.736688483297155	0.46052696215131
IFNA13	Coding	chr9	parmigiano	39.0	0.468313608464251	0.289373388618596	0.571945616896101	0.711826963133463	0.753927372548358
IFNA14	Coding	chr9	Original	92.0	0.836388936836775	0.854145234285815	0.448136699684842	0.541414482312087	0.542613842460194
IFNA14	Coding	chr9	parmigiano	30.0	0.0101281454420546	0.101105894229999	0.126202043981414	0.0453286204738843	0.0307849756603
IFNA14	Microglia	chr9	Original	709.0	0.209884729529865	0.736917473980671	0.195354105670359	0.753126992505437	0.525927746222027
IFNA14	Microglia	chr9	parmigiano	104.0	0.0211976672240268	0.0582656822026376	0.374558171936974	0.264328989099001	0.116890461324393
IFNA16	Coding	chr9	Original	105.0	0.124672488545863	0.0870744711806448	0.11183959158461	0.557671128020308	0.20917096578145
IFNA16	Coding	chr9	parmigiano	42.0	0.659180701142679	0.508288205959639	0.23433150542122	0.972047874597756	0.728844332521394
IFNA17	Coding	chr9	Original	94.0	0.131805666671086	0.215360163658877	0.0568278796830954	0.64032057390212	0.647821334395499
IFNA17	Coding	chr9	parmigiano	37.0	0.421468065772263	0.0680867844143128	0.188689079375944	0.812662070615652	0.443721528960578
IFNA2	Coding	chr9	Original	85.0	0.687616196081628	0.349423084892051	0.745548610001614	0.601316464809222	0.288715807255121
IFNA2	Coding	chr9	parmigiano	38.0	0.869963268034999	0.44996412554807	0.976992916708263	0.708730291316049	0.594808493179734
IFNA2	Microglia	chr9	Original	507.0	0.876367734178274	0.751115108951228	0.913465557169086	0.527614254252791	0.432898356378341
IFNA2	Microglia	chr9	parmigiano	71.0	0.0116279765404256	0.0286365882077589	0.786454276249906	0.200618836945569	0.0891257929468348
IFNA21	Coding	chr9	Original	93.0	0.0129833904564096	0.0246341545263824	0.0140039220067505	0.007472480739003	0.0127170520776108
IFNA21	Coding	chr9	parmigiano	32.0	0.358356406000338	0.240771413686732	0.273411002774431	0.558634563612564	0.265305106475322
IFNA4	Coding	chr9	Original	97.0	0.350619673546798	0.618331491340504	0.18510422166888	0.0317476664765998	0.158853501805883
IFNA4	Coding	chr9	parmigiano	36.0	0.70381699672912	0.540980031238767	0.671431007997736	0.812835024562607	0.615962127798697
IFNA5	Coding	chr9	Original	71.0	0.33235083023263	0.626185297362428	0.769971905410457	0.194639300808523	0.81081154174601
IFNA5	Coding	chr9	parmigiano	34.0	0.0430836997983242	0.511486772408372	0.859445368655012	0.0361275967465244	0.791403605847939
IFNA5	Microglia	chr9	Original	797.0	0.57931484331267	0.611151054718665	0.989491933424217	0.839064007166904	0.417961437014722
IFNA5	Microglia	chr9	parmigiano	153.0	0.384350830388837	0.431762261978764	0.776458951923139	0.443527211877607	0.313399631578929
IFNA6	Coding	chr9	Original	101.0	0.0140928960164569	0.0091576972066395	0.0216779279053202	0.283198374609954	0.0708552680065864
IFNA6	Coding	chr9	parmigiano	41.0	0.239261272995747	0.0821610664886633	0.421902411883082	0.313136473015912	0.125487898805256
IFNA6	Microglia	chr9	Original	593.0	0.0393302701261867	0.0614682480734483	0.300892344471241	0.332639283372459	0.172141331853944
IFNA6	Microglia	chr9	parmigiano	153.0	0.349012868207037	0.356529488731096	0.525149372876608	0.491963126907282	0.203085666495143
IFNA7	Coding	chr9	Original	66.0	0.384028264555936	0.444927672968183	0.432315812475806	0.871453086937687	0.552803446700287
IFNA7	Coding	chr9	parmigiano	23.0	0.933246241595315	0.601441387330697	0.53789244287133	0.713362630834118	0.775182559098311
IFNA8	Coding	chr9	Original	52.0	0.927880592780453	0.721771317300214	0.247532095906876	0.779244598592362	0.798625700917883
IFNA8	Coding	chr9	parmigiano	25.0	0.575689788538835
IFNA8	Microglia	chr9	Original	621.0	0.656810765613006	0.9868381530541	0.715437047424552	0.58729266286655	0.667104013826684
IFNA8	Microglia	chr9	parmigiano	85.0	0.0265010000418494	0.0806641614161705	0.640787106345456	0.172683115498421	0.0704595187753173
IFNAR1	Astrocyte	chr21	Original	784.0	0.417656688554461	0.414782372291597	0.0265075691567325	0.818340668418583	0.28199000860887
IFNAR1	Astrocyte	chr21	parmigiano	170.0	0.997391094253035	0.313975290945897	0.62443181250004	0.935730984413378	0.685174853210326
IFNAR1	Coding	chr21	Original	404.0	0.604468448302873	0.388706973792588	0.165158578711994	0.295925982009783	0.465644111144963
IFNAR1	Coding	chr21	parmigiano	187.0	0.0502001486031355	0.0542760529154895	0.0576295004329542	0.119949812886269	0.0612118306420648
IFNAR1	Microglia	chr21	Original	1126.0	0.549029468511104	0.438838528179594	0.139700200220677	0.776118130968647	0.408649101203463
IFNAR1	Microglia	chr21	parmigiano	179.0	0.453290750463171	0.648914340813471	0.771161799176209	0.6578245192589	0.86928491126676
IFNAR1	Neuron	chr21	Original	1083.0	0.381447175277232	0.650157015337309	0.0260718603135255	0.210876226399422	0.113708329105363
IFNAR1	Neuron	chr21	parmigiano	200.0	0.839170559234068	0.725417537586235	0.514341266497002	0.734612753759814	0.478211673954034
IFNAR1	Oligodendrocyte	chr21	Original	667.0	0.785550667700961	0.38039829189903	0.0404067907262179	0.572500487966158	0.226398843103413
IFNAR1	Oligodendrocyte	chr21	parmigiano	115.0	0.419796821836898	0.542676349495205	0.850765720031514	0.670510022771317	0.794531979588437
IFNAR2	Astrocyte	chr21	Original	1133.0	0.072054481305178	0.864211378412659	0.0323134340649955	0.27945021564949	0.213333340157857
IFNAR2	Astrocyte	chr21	parmigiano	358.0	0.0582058635714733	0.163501654060676	0.898935553922897	0.217896466182651	0.40707542442592
IFNAR2	Coding	chr21	Original	308.0	0.0522555953732445	0.700230863754109	0.777890725514965	0.178849597973135	0.934150798932557
IFNAR2	Coding	chr21	parmigiano	174.0	0.0466345343136569	0.0264954820803597	0.244944908899923	0.14155544964177	0.0443270361662841
IFNAR2	Microglia	chr21	Original	1328.0	0.132930257331274	0.943961446150911	0.484297563918893	0.257698180987585	0.96470428396673
IFNAR2	Microglia	chr21	parmigiano	296.0	0.139854313423134	0.316029521109086	0.287704429208245	0.265862543818795	0.352550058315323
IFNAR2	Neuron	chr21	Original	1076.0	0.184486771050087	0.975572546643404	0.139358667414565	0.282007398808446	0.318390479994281
IFNAR2	Neuron	chr21	parmigiano	232.0	0.0610653588511751	0.163836228413265	0.57882443355385	0.22706560928441	0.209315578058282
IFNAR2	Oligodendrocyte	chr21	Original	1032.0	0.124152923137276	0.933753249839591	0.159987652390989	0.288056497868168	0.546412176921275
IFNAR2	Oligodendrocyte	chr21	parmigiano	281.0	0.476453062337488	0.296467209478129	0.835325394622506	0.240116611121005	0.430154150154816
IFNB1	Coding	chr9	Original	58.0	0.968010273969041	0.783974206415088	0.40443358421048	0.855335376509318	0.537277186148058
IFNB1	Coding	chr9	parmigiano	29.0	0.640835781851562	0.494386613513316	0.449825749380856	0.934379702456735	0.804725695593845
IFNB1	Microglia	chr9	Original	486.0	0.858632046982539	0.523068590565931	0.39447762311108	0.530283170126345	0.294599524904404
IFNB1	Microglia	chr9	parmigiano	54.0	0.265324281584213	0.418550485165812	0.378863904776994	0.625069543500399	0.561030334298769
IFNE	Coding	chr9	Original	77.0	0.415759256469787	0.908154306029817	0.78456622699418	0.373133632181593	0.910586293809704
IFNE	Coding	chr9	parmigiano	51.0	0.612835380244462	0.612886028376988	0.258744459903604	0.413414030316053	0.337433046780104
IFNE	Microglia	chr9	Original	153.0	0.139330840818598	0.497829977882857	0.449001752324934	0.522296330223001	0.744209956536789
IFNE	Microglia	chr9	parmigiano	72.0	0.129484955325718	0.196953168134507	0.510978464908037	0.51286310691635	0.330629900298137
IFNG	Coding	chr12	Original	47.0	0.216553303444983	0.513396429960369	0.366636373503129	0.899502789319397	0.840880923355912
IFNG	Coding	chr12	parmigiano	29.0	0.285283454076827	0.295552963592095	0.232292251536755	0.378561675037351	0.440800869371247
IFNGR1	Astrocyte	chr6	Original	423.0	0.025552883397872	0.0032862753101929	0.949085032759242	0.187582349523285	0.0198464614722229
IFNGR1	Astrocyte	chr6	parmigiano	93.0	0.0185047844255068	0.0269346340661699	0.0038376938643385	0.0909501388440586	0.0480201420167313
IFNGR1	Coding	chr6	Original	186.0	0.0952205338162012	0.0323425028917709	0.713868238607147	0.330213118737636	0.067072015021149
IFNGR1	Coding	chr6	parmigiano	95.0	0.0382734364271327	0.0205599925837716	0.0149678382366308	0.396969339867757	0.093681764500728
IFNGR1	Microglia	chr6	Original	578.0	0.0349208588700777	0.0156570649752771	0.367185973884095	0.180061062528637	0.0448762578450589
IFNGR1	Microglia	chr6	parmigiano	103.0	0.0043157435238179	0.0281483806007475	0.0012245214254479	0.105435954400404	0.0292770368726298
IFNGR1	Neuron	chr6	Original	785.0	0.910257768208193	0.0411915588583106	0.488372336501803	0.194244589792889	0.0839806364784405
IFNGR1	Neuron	chr6	parmigiano	171.0	0.061082607672686	0.0663993078460938	0.0206319911376121	0.465982074684119	0.0986285855008957
IFNGR1	Oligodendrocyte	chr6	Original	462.0	0.0087478472926825	0.0090679758165699	0.448781525054064	0.155887032919789	0.0353998409078211
IFNGR1	Oligodendrocyte	chr6	parmigiano	98.0	0.0271963754587196	0.0537307611809412	0.0084785128904194	0.225420243269778	0.0497202850239585
IFNGR2	Astrocyte	chr21	Original	1285.0	0.443091026936268	0.591918649583257	0.139886457396862	0.22156239008515	0.216820447284963
IFNGR2	Astrocyte	chr21	parmigiano	342.0	0.853823861682784	0.594522826226973	0.374868635022782	0.728388868611419	0.366859158205969
IFNGR2	Coding	chr21	Original	407.0	0.835957156909397	0.191020651893335	0.990443776887929	0.171009758075219	0.434360673870797
IFNGR2	Coding	chr21	parmigiano	267.0	0.856040802445314	0.264685848213842	0.25702413799009	0.57609683394516	0.233291601869649
IFNGR2	Microglia	chr21	Original	1157.0	0.273360687983419	0.252055806840586	0.72668793633945	0.270760978567337	0.923720166879547
IFNGR2	Microglia	chr21	parmigiano	186.0	0.902116030504445	0.887048443976386	0.92973155599828	0.943752482661621	0.918766822799252
IFNGR2	Neuron	chr21	Original	1049.0	0.476859228980689	0.538055759893965	0.631094086605092	0.272916142096813	0.831586415289413
IFNGR2	Neuron	chr21	parmigiano	161.0	0.916068023074302	0.837484261718786	0.27504330880476	0.692801015230389	0.335106109750353
IFNGR2	Oligodendrocyte	chr21	Original	1193.0	0.539865042447759	0.537679278484722	0.185102451630773	0.225623067490193	0.240262309018663
IFNGR2	Oligodendrocyte	chr21	parmigiano	377.0	0.984234358286882	0.663403401520621	0.510908495659562	0.723291797232017	0.740406178015558
IFNK	Coding	chr9	Original	62.0	0.847111552576768	0.742552794946537	0.983210281189892	0.935051877167522	0.960445011032941
IFNK	Coding	chr9	parmigiano	36.0	0.593582029354601	0.856161769677727	0.327543415395069	0.748747180956407	0.5522136052858
IFNK	Microglia	chr9	Original	611.0	0.707973122172262	0.721163103025701	0.544245761824822	0.775512310708729	0.292498957233335
IFNK	Microglia	chr9	parmigiano	193.0	0.478178346486524	0.432380625869775	0.400836288545847	0.626279622657627	0.350291053293968
IFNK	Neuron	chr9	Original	532.0	0.914307227011538	0.89058377731183	0.744687221501995	0.996033035287099	0.790362570313137
IFNK	Neuron	chr9	parmigiano	108.0	0.927707133097969	0.931402382297672	0.718561112387568	0.994177781933076	0.951714570728718
IFNK	Oligodendrocyte	chr9	Original	718.0	0.862634867946326	0.816046265111785	0.751168151671186	0.964158317794575	0.924289532528123
IFNK	Oligodendrocyte	chr9	parmigiano	246.0	0.861407853660184	0.515553571681967	0.997872484243843	0.992180315415054	0.932267640990425
IFNL1	Coding	chr19	Original	62.0	0.161422054867316	0.52848671732156	0.726004819085117	0.242046411017376	0.458330416198422
IFNL1	Coding	chr19	parmigiano	20.0	0.592789584164414	0.201207628433477	0.510433268143401	0.3168895149785	0.170034520837248
IFNL2	Coding	chr19	Original	57.0	0.961677728505039	0.689078693890223	0.107214034180407	0.652633284521302	0.595308200049513
IFNL2	Coding	chr19	parmigiano	21.0	0.476998415366297	0.545438909857632	0.378560984713446	0.862215642787355	0.830630597276331
IFNL3	Coding	chr19	Original	72.0	0.0807687736096541	0.0354062939744845	0.0780281366762701	0.528946120112273	0.193846130299251
IFNL3	Coding	chr19	parmigiano	21.0	0.60316602607246	0.602489026174193	0.464408246683378	0.72463750378481	0.667201435013945
IFNLR1	Astrocyte	chr1	Original	740.0	0.67167689932542	0.483364562161575	0.842681775531085	0.403158130220054	0.61983406782688
IFNLR1	Astrocyte	chr1	parmigiano	104.0	0.142302223728092	0.201397426567245	0.0631294091325466	0.0049978572660183	0.127205215505601
IFNLR1	Coding	chr1	Original	293.0	0.937373212852559	0.173637691258961	0.875094519363872	0.111216243621643	0.471052404357972
IFNLR1	Coding	chr1	parmigiano	118.0	0.348488521374585	0.20498074836941	0.214316661253738	0.674741511821065	0.269166213786276
IFNLR1	Microglia	chr1	Original	746.0	0.124539598163265	0.113442477523255	0.809428667542304	0.0675994512955538	0.08412608789711
IFNLR1	Microglia	chr1	parmigiano	147.0	0.379945120471334	0.298173170319731	0.0684651681005405	0.0605559022880665	0.218942981804646
IFNLR1	Neuron	chr1	Original	1163.0	0.192238090616396	0.236518095969854	0.356005114427624	0.0332536219525306	0.1500580351913
IFNLR1	Neuron	chr1	parmigiano	129.0	0.814140841578975	0.520937132878276	0.817734342368538	0.0944804672751026	0.550350275353003
IFNW1	Coding	chr9	Original	127.0	0.761334185842853	0.926924267663623	0.428226189327898	0.522483145508514	0.863569209638832
IFNW1	Coding	chr9	parmigiano	58.0	0.709922885643904	0.650404706804567	0.338167828834185	0.107292926202509	0.0318939089693556
IFRD1	Astrocyte	chr7	Original	885.0	0.0532020590949769	0.212729376296922	0.0044049523226052	0.432370750079934	0.0594783988703798
IFRD1	Astrocyte	chr7	parmigiano	167.0	0.113781504400895	0.0973102239214706	0.101793784625261	0.0820846431055696	0.0335286157788757
IFRD1	Coding	chr7	Original	417.0	0.150189519796988	0.230375702600742	0.0273460754607958	0.174302200802608	0.031537719540584
IFRD1	Coding	chr7	parmigiano	270.0	0.121395528936905	0.157925047086079	0.229957483177085	0.284139339306119	0.0968364780813535
IFRD1	Microglia	chr7	Original	788.0	0.16129864406553	0.224999623884974	0.0165116466670633	0.313125703031844	0.0396414128214229
IFRD1	Microglia	chr7	parmigiano	160.0	0.07678184612203	0.101460667938726	0.041165401964822	0.0216003319027612	0.0217810630928057
IFRD1	Oligodendrocyte	chr7	Original	833.0	0.175034855442119	0.213645393710366	0.0252964570470308	0.324198463464348	0.0728786771012532
IFRD1	Oligodendrocyte	chr7	parmigiano	182.0	0.0845286026689608	0.0973449128025803	0.0365657523789962	0.0487553759386127	0.0193982319069245
IFRD2	Astrocyte	chr3	Original	493.0	0.618622177894225	0.435458811833651	0.805474618560456	0.947365220664361	0.524170096371449
IFRD2	Astrocyte	chr3	parmigiano	205.0	0.784483615754879	0.448225323616392	0.708832408302578	0.731482061476936	0.818757425215542
IFRD2	Coding	chr3	Original	256.0	0.867419246046008	0.961170808691985	0.403372740332557	0.97063361765592	0.627278854417267
IFRD2	Coding	chr3	parmigiano	129.0	0.821205557713177	0.241271900797849	0.513235020149921	0.532849579119317	0.506973295685819
IFRD2	Microglia	chr3	Original	556.0	0.743345513026451	0.580097468339745	0.938685072384352	0.932662991552258	0.671224254660512
IFRD2	Microglia	chr3	parmigiano	273.0	0.17310695803338	0.126810692898042	0.240796998669933	0.329476008100436	0.134245072549261
IFRD2	Neuron	chr3	Original	561.0	0.842016663679058	0.552570457320887	0.805355774881272	0.974846380257729	0.754314032305823
IFRD2	Neuron	chr3	parmigiano	163.0	0.204878968646669	0.0716777486027857	0.558789741588158	0.871550053061994	0.454818149687345
IFRD2	Oligodendrocyte	chr3	Original	769.0	0.742523199203464	0.649174122999509	0.46193361989688	0.967564289832234	0.644654872937058
IFRD2	Oligodendrocyte	chr3	parmigiano	314.0	0.722944023332916	0.406220082338746	0.671758638264067	0.986983211079087	0.748696745455987
IFT122	Astrocyte	chr3	Original	1850.0	0.896456528338854	0.910358879615353	0.296216968488354	0.518026439861254	0.663598246445401
IFT122	Astrocyte	chr3	parmigiano	223.0	0.909721257550739	0.778981394415057	0.560504823714955	0.920054143225613	0.888760886802015
IFT122	Coding	chr3	Original	581.0	0.796776878964383	0.92633981498633	0.331911668765913	0.990537591287586	0.826232377860461
IFT122	Coding	chr3	parmigiano	301.0	0.946608321355995	0.918397490075646	0.894368416114649	0.823562895286712	0.863933088219317
IFT122	Microglia	chr3	Original	1863.0	0.801410409464585	0.872273396684007	0.174746177786783	0.975930507663903	0.379727951534173
IFT122	Microglia	chr3	parmigiano	250.0	0.819443038115212	0.370704582763248	0.844485316356571	0.887864659073188	0.932645228734219
IFT122	Neuron	chr3	Original	1494.0	0.812829336569621	0.779575067970312	0.433063349310346	0.936299671927302	0.726793233263182
IFT122	Neuron	chr3	parmigiano	166.0	0.934655637452411	0.854585235298765	0.94190295959183	0.740525416046827	1.0
IFT122	Oligodendrocyte	chr3	Original	1835.0	0.80801732513691	0.833213643705938	0.600300177947108	0.982944624127621	0.826843506081647
IFT122	Oligodendrocyte	chr3	parmigiano	383.0	0.382630752289324	0.366770965047108	0.44419394647962	0.621919034217279	0.683929661768141
IFT140	Astrocyte	chr16	Original	2509.0	0.239579337967983	0.484562587766876	0.398974010485325	0.117957851968325	0.368480757544797
IFT140	Astrocyte	chr16	parmigiano	285.0	0.0934946856310108	0.164637208330312	0.355002226924538	0.191742838534902	0.128340654460612
IFT140	Coding	chr16	Original	1289.0	0.345512895494245	0.511410613418606	0.429196459402122	0.111788306308534	0.510229137077108
IFT140	Coding	chr16	parmigiano	540.0	0.567076259195139	0.636684829371928	0.30341033597603	0.572430684646496	0.347208359309756
IFT140	Microglia	chr16	Original	2830.0	0.350502722676737	0.417642274800019	0.360206581418747	0.208856567490866	0.399616695125357
IFT140	Microglia	chr16	parmigiano	414.0	0.701497095272658	0.24474101374109	0.19728711883636	0.462225411521875	0.248239138707529
IFT140	Neuron	chr16	Original	2843.0	0.396660389185818	0.557733166031539	0.424591151821373	0.203552492552281	0.524180658602871
IFT140	Neuron	chr16	parmigiano	222.0	0.0551655245892739	0.066722877357353	0.0161979893108532	0.025297701125405	0.0092148944883021
IFT140	Oligodendrocyte	chr16	Original	2510.0	0.195626100486283	0.482249439119872	0.395945205513375	0.108458069869524	0.362981505585625
IFT140	Oligodendrocyte	chr16	parmigiano	419.0	0.751133151698436	0.874330035919774	0.382886387187844	0.531050068917199	0.471207339804972
IFT172	Astrocyte	chr2	Original	1218.0	0.435214767019127	0.521604131356906	0.0780554304043097	0.906803542140182	0.239296242819387
IFT172	Astrocyte	chr2	parmigiano	281.0	0.725949232976698	0.684850626873734	0.707385798303372	0.947575595815246	0.878380424163928
IFT172	Coding	chr2	Original	431.0	0.68919658912425	0.846972757422408	0.917423162327136	0.928997333845601	0.889216438530736
IFT172	Coding	chr2	parmigiano	258.0	0.308927364494936	0.349439268505429	0.927147978469504	0.509453925721587	0.481873920664308
IFT172	Microglia	chr2	Original	1363.0	0.67928277455988	0.771093342754963	0.208245459374148	0.926064143740272	0.356558967868177
IFT172	Microglia	chr2	parmigiano	405.0	0.83251743606633	0.916055381372795	0.909686288472502	0.794477186094943	0.796033388642135
IFT172	Neuron	chr2	Original	1346.0	0.725691234837144	0.752074935032787	0.184847360614946	0.884761756857796	0.315833422687145
IFT172	Neuron	chr2	parmigiano	202.0	0.662173556033862	0.526200133854365	0.751848874600264	0.998391511757164	0.868478783584902
IFT172	Oligodendrocyte	chr2	Original	1591.0	0.687275248486778	0.701326179426567	0.31239766848516	0.994837663058726	0.475273967217745
IFT172	Oligodendrocyte	chr2	parmigiano	485.0	0.837379677367523	0.52847256118311	0.949453354206327	0.760487008382305	0.549373794838216
IFT20	Astrocyte	chr17	Original	392.0	0.0761730488045127	0.100081023262513	0.0778320637162299	0.190745198927488	0.169077131162016
IFT20	Astrocyte	chr17	parmigiano	91.0	0.623091862932897	0.483978165127422	0.752352283395267	0.563372392771849	0.223790608986388
IFT20	Coding	chr17	Original	188.0	0.66523052895634	0.276448761549944	0.362914878679966	0.725083070940903	0.316732692369592
IFT20	Coding	chr17	parmigiano	89.0	0.559167553615327	0.361508823627494	0.28037966027449	0.252598899470133	0.946817221751178
IFT20	Microglia	chr17	Original	392.0	0.0893578793400427	0.100081023262512	0.0778320637160798	0.273352338047732	0.172302949174058
IFT20	Microglia	chr17	parmigiano	81.0	0.92514457279902	0.664753038041987	0.83334731109686	0.683545543437087	0.353980806160442
IFT20	Neuron	chr17	Original	556.0	0.0284123315077744	0.0315591671010294	0.571117514548903	0.235056124617681	0.165069888605821
IFT20	Neuron	chr17	parmigiano	97.0	0.000959645991357	0.0016475804919824	0.0004293757736418	0.0100865276444295	0.0029907420109449
IFT20	Oligodendrocyte	chr17	Original	675.0	0.064770434091204	0.0219968681172792	0.852096846335267	0.499217361827228	0.143598819964245
IFT20	Oligodendrocyte	chr17	parmigiano	266.0	0.0122719781540682	0.0149440191276818	0.0638562237468469	0.0789450827014707	0.0624341274207861
IFT22	Astrocyte	chr7	Original	844.0	0.558384834189305	0.853774347788536	0.159122347987583	0.0488683119209672	0.0579955337444815
IFT22	Astrocyte	chr7	parmigiano	259.0	0.328253682295608	0.558750698118566	0.0959881818017079	0.409370771406223	0.112086821962464
IFT22	Coding	chr7	Original	274.0	0.969570140897171	0.448030776574197	0.28396469212349	0.845783516870887	0.344648364613486
IFT22	Coding	chr7	parmigiano	104.0	0.723444204666326	0.930477804256914	0.695416248969224	0.785596064040751	0.810115781920278
IFT22	Microglia	chr7	Original	843.0	0.703742471902379	0.762703764051112	0.596651937269926	0.665347632725536	0.832241218199439
IFT22	Microglia	chr7	parmigiano	182.0	0.529353402612674	0.340983970778763	0.902968467619101	0.977980850014776	0.747394539618849
IFT22	Neuron	chr7	Original	746.0	0.897404509134876	0.639344567403064	0.67135175185411	0.848160148896257	0.95317856944818
IFT22	Neuron	chr7	parmigiano	126.0	0.258831964581108	0.104361801139167	0.543187516746883	0.894183219496947	0.525603653701773
IFT22	Oligodendrocyte	chr7	Original	864.0	0.924438411934078	0.912361479962055	0.640153020451211	0.422107690578835	0.516293945723073
IFT22	Oligodendrocyte	chr7	parmigiano	356.0	0.937309905240146	0.638718756902576	0.243970816413406	0.298508131624481	0.0822563136280663
IFT27	Astrocyte	chr22	Original	904.0	0.32313949003884	0.56563151394567	0.0597220636622043	0.712090828014281	0.11462584867218
IFT27	Astrocyte	chr22	parmigiano	153.0	0.126395988385786	0.30006773354359	0.141413936105953	0.653154037972898	0.653480521646603
IFT27	Coding	chr22	Original	499.0	0.441933701733493	0.198239971248275	0.231890719700209	0.751199088261214	0.234879935168979
IFT27	Coding	chr22	parmigiano	202.0	0.740651765171268	0.940481571872205	0.669891628972576	0.877146931739952	0.946783662802051
IFT27	Microglia	chr22	Original	761.0	0.589355771483449	0.471815143983784	0.112550905291568	0.653734733564085	0.147827557256997
IFT27	Microglia	chr22	parmigiano	88.0	0.711784167171169	0.745168831290807	0.899781831860089	0.965364361274071	0.989529983198863
IFT27	Neuron	chr22	Original	774.0	0.349005063282809	0.520958377609036	0.0708535179230421	0.687701938985505	0.158593152600802
IFT27	Neuron	chr22	parmigiano	75.0	0.977378495948934	0.991208809189854	0.92749611286389	0.967267554020177	0.938444142019802
IFT27	Oligodendrocyte	chr22	Original	789.0	0.135461640686564	0.316254482480392	0.0392956615454971	0.652377532744676	0.102620279626922
IFT27	Oligodendrocyte	chr22	parmigiano	152.0	0.0430004487327809	0.076407186792651	0.0231573564051884	0.317979789948422	0.297793105806458
IFT43	Astrocyte	chr14	Original	1483.0	0.874799154357262	0.346817625723209	0.0103637820271808	0.0882977992622115	0.0073230037947812
IFT43	Astrocyte	chr14	parmigiano	219.0	0.150698196580471	0.108442669414666	0.123391410882303	0.450773718951316	0.26138354857289
IFT43	Coding	chr14	Original	598.0	0.476445693789509	0.35028919100007	0.260310324328301	0.901251089581141	0.335158707893544
IFT43	Coding	chr14	parmigiano	280.0	0.765634732973761	0.842948010754756	0.944987279969687	0.908341599044592	0.906206638750356
IFT43	Microglia	chr14	Original	1475.0	0.85382319741868	0.349513061121845	0.0104005622923043	0.068956744820633	0.0056624085838618
IFT43	Microglia	chr14	parmigiano	235.0	0.256069374428653	0.129974619522895	0.290455015542772	0.884571507387151	0.453288814084355
IFT43	Neuron	chr14	Original	1449.0	0.139737276780357	0.345965320236884	0.0069680338113028	0.0629707697698605	0.0052878880325975
IFT43	Neuron	chr14	parmigiano	151.0	0.81127966500835	0.883528644124794	0.171671066089874	0.514076382911878	0.362159069370414
IFT43	Oligodendrocyte	chr14	Original	1576.0	0.126933302816981	0.339528585134273	0.003792068205599	0.0322677822076842	0.0025064595307079
IFT43	Oligodendrocyte	chr14	parmigiano	324.0	0.184947535474835	0.101477562495562	0.272426280059513	0.756177725078247	0.345827623025497
IFT46	Astrocyte	chr11	Original	719.0	0.450453146113087	0.517295326024971	0.855969426048743	0.473160695485447	0.505832676894221
IFT46	Astrocyte	chr11	parmigiano	177.0	0.469041991577664	0.481689277981628	0.208132387621517	0.516777356810198	0.198754397557565
IFT46	Coding	chr11	Original	318.0	0.089441512454544	0.102925564957838	0.900030923132136	0.130738980161099	0.0501981809115631
IFT46	Coding	chr11	parmigiano	177.0	0.0703733463435274	0.0298589314184588	0.601439868331213	0.137418201643344	0.0322780928070431
IFT46	Microglia	chr11	Original	709.0	0.295027515292826	0.314520964504924	0.700077949308426	0.237605067245455	0.346455083909942
IFT46	Microglia	chr11	parmigiano	144.0	0.490062308383348	0.750599970581867	0.214263368475405	0.490488454601617	0.290730893426073
IFT46	Neuron	chr11	Original	673.0	0.472859027892988	0.562715714699894	0.753522718270912	0.274697434033053	0.434848630211945
IFT46	Neuron	chr11	parmigiano	126.0	0.255855090499558	0.101395062243132	0.378135664598231	0.389221267896067	0.170595979062329
IFT46	Oligodendrocyte	chr11	Original	882.0	0.408220008243352	0.455712969141811	0.902764236700354	0.49910697109361	0.458888426102378
IFT46	Oligodendrocyte	chr11	parmigiano	390.0	0.725647965254119	0.697463850670966	0.447615496900033	0.460122552351417	0.692068770260786
IFT52	Astrocyte	chr20	Original	543.0	0.611971823780156	0.36874527224428	0.911531330605031	0.311716750196239	0.345604008178762
IFT52	Astrocyte	chr20	parmigiano	153.0	0.347401625750558	0.394354353555044	0.0372646418889458	0.127362428406039	0.162843197609257
IFT52	Coding	chr20	Original	135.0	0.0585183542467143	0.0683168303967086	0.825088760943513	0.199533350917613	0.0879953107099455
IFT52	Coding	chr20	parmigiano	77.0	0.0377326335085149	0.2125281955325	0.0077327892827846	0.152383671760923	0.0776383960290982
IFT52	Microglia	chr20	Original	682.0	0.443885856099975	0.355392653979811	0.622177848237321	0.268350693862532	0.276609621549812
IFT52	Microglia	chr20	parmigiano	180.0	0.0415228838260291	0.441950133859832	0.0327244180625943	0.0284355268659874	0.310405175824609
IFT52	Neuron	chr20	Original	641.0	0.543770317884421	0.356646954977664	0.763924702453502	0.49249439167404	0.373028296897245
IFT52	Neuron	chr20	parmigiano	100.0	0.0776041593498626	0.27780663677487	0.0260888060260708	0.114840387797627	0.0335186746429946
IFT52	Oligodendrocyte	chr20	Original	774.0	0.556183407478325	0.416302073328232	0.86116057766203	0.135520582396457	0.410411493973254
IFT52	Oligodendrocyte	chr20	parmigiano	255.0	0.667639155980338	0.372509226196359	0.280969313316598	0.48354685236688	0.274590810540512
IFT57	Astrocyte	chr3	Original	501.0	0.955234489988382	0.967682949144671	0.6160992266189	0.729100661557132	0.896427122077235
IFT57	Astrocyte	chr3	parmigiano	84.0	0.861311667575125	0.907505748366554	0.966343802190688	0.995811539583792	1.0
IFT57	Coding	chr3	Original	157.0	0.769645544104839	0.717524251558138	0.796289406726581	0.494990910286157	0.919011446225312
IFT57	Coding	chr3	parmigiano	75.0	0.678273918391796	0.609192826220032	0.883960362772341	0.853286172841838	0.835285279616645
IFT57	Microglia	chr3	Original	470.0	0.960919260296447	0.960091266643974	0.983595632508652	0.984163395316117	0.947650366937483
IFT57	Microglia	chr3	parmigiano	96.0	0.702074048301128	0.664299237734601	0.783237273119721	0.986501072001869	0.920644398972206
IFT57	Neuron	chr3	Original	698.0	0.951966842113423	0.80517376502259	0.93361760060078	0.967893770787694	0.684618195349929
IFT57	Neuron	chr3	parmigiano	47.0	0.959080988003595	0.667196112018294	0.876820641891614	0.98738277431043	0.848927299998475
IFT57	Oligodendrocyte	chr3	Original	875.0	0.969883565650698	0.937391072025449	0.40946118011083	0.719751724199347	0.743069950025749
IFT57	Oligodendrocyte	chr3	parmigiano	194.0	0.974781423812682	0.627514579680418	0.633067772147848	0.974242665837153	0.933506398952962
IFT74	Astrocyte	chr9	Original	1351.0	0.664305572941498	0.834734240886351	0.487382983615377	0.72144948651518	0.88387882482987
IFT74	Astrocyte	chr9	parmigiano	269.0	0.468116103552915	0.175447017904921	0.263398344320662	0.584639226514641	0.288498664587221
IFT74	Coding	chr9	Original	524.0	0.406043889248677	0.50623574599652	0.153875339609262	0.588788900042808	0.354144517059282
IFT74	Coding	chr9	parmigiano	301.0	0.205301298779174	0.132391805673494	0.271217569173872	0.39110114660048	0.402024925024031
IFT74	Microglia	chr9	Original	1313.0	0.612021683624288	0.792507499503845	0.585681967674953	0.650653397426722	0.831009387373549
IFT74	Microglia	chr9	parmigiano	313.0	0.654040144576889	0.60815608963267	0.491561891111794	0.601130858294775	0.62256475006891
IFT74	Neuron	chr9	Original	1352.0	0.659607506633008	0.842495091825727	0.48921797419832	0.414456716470777	0.844217060347401
IFT74	Neuron	chr9	parmigiano	192.0	0.204916488074702	0.132696169308481	0.0724166326901848	0.549861664331555	0.152623698069517
IFT74	Oligodendrocyte	chr9	Original	1372.0	0.772268173209081	0.873159338977516	0.551194743126673	0.788484998101089	0.896324534256856
IFT74	Oligodendrocyte	chr9	parmigiano	337.0	0.733481492481525	0.650145740183559	0.485024641403377	0.528991878610736	0.459191196168005
IFT80	Astrocyte	chr3	Original	1035.0	0.715435573864591	0.773944064654992	0.531945258092558	0.955270588914352	0.89449318469207
IFT80	Astrocyte	chr3	parmigiano	210.0	0.742874763780828	0.342855058354706	0.847615512316595	0.637715398390089	0.503917844462774
IFT80	Coding	chr3	Original	442.0	0.781193008904974	0.843146130161672	0.487056521069869	0.935137391016017	0.808395222684266
IFT80	Coding	chr3	parmigiano	273.0	0.675417769683637	0.718449329989313	0.534211063815259	0.900734545303139	0.911120255975296
IFT80	Microglia	chr3	Original	1086.0	0.602538830400724	0.795782826783936	0.659669149282152	0.880390355425196	0.850080837232135
IFT80	Microglia	chr3	parmigiano	324.0	0.770925170468486	0.339288764991015	0.548639237028184	0.487331751943953	0.47397871994925
IFT80	Neuron	chr3	Original	1198.0	0.728210439579959	0.818356754856482	0.710011661546431	0.940801323825939	0.954502470475349
IFT80	Neuron	chr3	parmigiano	175.0	0.349902229753656	0.630346828606076	0.0734332731518725	0.453633613640893	0.19160807350954
IFT80	Oligodendrocyte	chr3	Original	1017.0	0.443512420617051	0.650681652376671	0.615272722117887	0.792156868969806	0.831115315640599
IFT80	Oligodendrocyte	chr3	parmigiano	296.0	0.528046165363617	0.177027065961893	0.893586204950576	0.861453355202272	0.566839529599808
IFT81	Astrocyte	chr12	Original	847.0	0.953793876240163	0.885664128409872	0.707693309529405	0.73421738591373	0.595757230188048
IFT81	Astrocyte	chr12	parmigiano	176.0	0.485371065985927	0.234486247078428	0.521700080153476	0.226519447925222	0.297287071256911
IFT81	Coding	chr12	Original	378.0	0.93958242209903	0.958078824623785	0.514817410393347	0.750986782093067	0.532510806638617
IFT81	Coding	chr12	parmigiano	203.0	0.957906507347417	0.672332534711808	0.140327110746737	0.775944808307798	0.608306131812403
IFT81	Microglia	chr12	Original	1293.0	0.949529368151504	0.920226148981363	0.919767424674646	0.865856898986023	0.644678068592862
IFT81	Microglia	chr12	parmigiano	291.0	0.937338582601495	0.715875490361243	0.842884450076036	0.268157776719814	0.492725636613766
IFT81	Neuron	chr12	Original	915.0	0.957184136846995	0.92118609632124	0.69230719469059	0.930192713894452	0.555651267217036
IFT81	Neuron	chr12	parmigiano	135.0	0.994205926717223	0.725904132192448	0.445221223133072	0.67089768732268	0.720612955254327
IFT81	Oligodendrocyte	chr12	Original	1140.0	0.945546906155424	0.839895268983088	0.453589694489412	0.552721455957249	0.331192278063208
IFT81	Oligodendrocyte	chr12	parmigiano	276.0	0.921982380562857	0.471896360001096	0.217887536074714	0.328301175069048	0.363628723035864
IFT88	Astrocyte	chr13	Original	1179.0	0.140517622551384	0.882175617090963	0.737406906500639	0.40658659995825	0.762048491490499
IFT88	Astrocyte	chr13	parmigiano	185.0	0.710844497483819	0.407880496655295	0.620653588417756	0.985682576521089	0.825609723386736
IFT88	Coding	chr13	Original	369.0	0.640347526448346	0.414272582333539	0.797710010660352	0.105658906722703	0.0555265489743191
IFT88	Coding	chr13	parmigiano	200.0	0.509026994836298	0.555207254704129	0.822600089765735	0.712158850214387	0.79932347048269
IFT88	Microglia	chr13	Original	1041.0	0.0485331274892401	0.818083145009862	0.851512718358097	0.163835583201436	0.690782872910422
IFT88	Microglia	chr13	parmigiano	148.0	0.544915238310556	0.398610401881093	0.651267418892816	0.985715297575817	0.792459072336997
IFT88	Neuron	chr13	Original	1242.0	0.205609371217952	0.87405893740438	0.55724519357337	0.349785003028387	0.773269423889251
IFT88	Neuron	chr13	parmigiano	146.0	0.827661522633336	0.373287656717533	0.935389411306321	0.819418363834668	0.774071578860316
IFT88	Oligodendrocyte	chr13	Original	1310.0	0.10551435005907	0.880776313751107	0.535400070801645	0.360590075521395	0.830535510912806
IFT88	Oligodendrocyte	chr13	parmigiano	203.0	0.779558975386284	0.380336851853639	0.559052203153379	0.995478597654199	0.869963675004249
IFTAP	Coding	chr11	Original	92.0	0.87860045262887	0.482504407097138	0.116254711131153	0.622411192289437	0.341254130229338
IFTAP	Coding	chr11	parmigiano	56.0	0.908552671640991	0.969543757241579	0.920823773994421	0.959854777373753	0.848317011411017
IGBP1P2	Coding	chr17	Original	160.0	0.690487106118201	0.879064422628329	0.636137153395236	0.939555637790413	0.935388659421998
IGBP1P2	Coding	chr17	parmigiano	77.0	0.837758187695131	0.876688670049869	0.722556126093673	0.820361202473367	0.871283017470038
IGDCC3	Astrocyte	chr15	Original	1184.0	0.710976358993857	0.665567025106106	0.588563813665754	0.34465427446051	0.824677553488754
IGDCC3	Astrocyte	chr15	parmigiano	98.0	0.906632778225064	0.97823985845969	0.665495239931996	0.987022424140398	1.0
IGDCC3	Coding	chr15	Original	389.0	0.330449841543375	0.166749289051866	0.0881772325786916	0.22040599721249	0.310878294083843
IGDCC3	Coding	chr15	parmigiano	198.0	0.376755723227024	0.0999916373180131	0.525280855276474	0.221066553651915	0.102661243567791
IGDCC3	Neuron	chr15	Original	1569.0	0.477786087305654	0.514971586556199	0.791236613189379	0.316056156012005	0.800520125724638
IGDCC3	Neuron	chr15	parmigiano	163.0	0.265776080732925	0.356770801273032	0.76682728890772	0.176396783063009	0.457839728169694
IGDCC3	Oligodendrocyte	chr15	Original	1255.0	0.911335860655642	0.731118858452163	0.545553943209578	0.33688909880275	0.714742684880304
IGDCC3	Oligodendrocyte	chr15	parmigiano	171.0	0.876712476129683	0.958370421310692	0.903465083388293	0.863443006549157	0.982187509373787
IGDCC4	Astrocyte	chr15	Original	1345.0	0.79101990127921	0.751105944320751	0.277901155353054	0.800672678409332	0.379612287090792
IGDCC4	Astrocyte	chr15	parmigiano	187.0	0.408050595450321	0.660983662116206	0.586176907581939	0.353028114235427	0.649244194696029
IGDCC4	Coding	chr15	Original	485.0	0.89710468168026	0.841735645729981	0.846412074120643	0.730904923048961	0.695658517130974
IGDCC4	Coding	chr15	parmigiano	221.0	0.255232505134465	0.251413690552064	0.201753770967939	0.464009757173604	0.266043712135901
IGDCC4	Neuron	chr15	Original	1808.0	0.491775456477567	0.611630872265631	0.39942856480703	0.075626823652533	0.524191343086412
IGDCC4	Neuron	chr15	parmigiano	199.0	0.263772479177266	0.375087800067378	0.76906925744813	0.155806690613904	0.506207279266873
IGDCC4	Oligodendrocyte	chr15	Original	1524.0	0.687348666478263	0.621418392416853	0.212760781359074	0.706270808022381	0.427113996879292
IGDCC4	Oligodendrocyte	chr15	parmigiano	223.0	0.899050327520727	0.883179503842782	0.627230813407675	0.929021127191954	0.835973151286201
IGF1	Coding	chr12	Original	446.0	0.398664569678299	0.859615405604027	0.115235208960319	0.96488160457504	0.74491062251892
IGF1	Coding	chr12	parmigiano	265.0	0.0886254912770031	0.283310547373667	0.0741004810065982	0.986162906111247	0.741632476328022
IGF1	Microglia	chr12	Original	982.0	0.374146938267437	0.891758824282443	0.394097733926495	0.71735568050133	0.930420062883721
IGF1	Microglia	chr12	parmigiano	108.0	0.368720219916779	0.322858810770111	0.107924865572218	0.298784974610873	0.130923973037373
IGF1	Neuron	chr12	Original	956.0	0.182825909336007	0.783944182387022	0.237535435456928	0.301054610135101	1.0
IGF1	Neuron	chr12	parmigiano	31.0	0.375324607999639	0.305996619015373	0.377223714807878	0.99147878118698	0.887947194545485
IGF1R	Astrocyte	chr15	Original	3120.0	0.0251317129374418	0.508000100112928	0.352837442570423	0.80593231067707	0.484748033471143
IGF1R	Astrocyte	chr15	parmigiano	357.0	0.0067720922973613	0.702512885654414	0.349205145591531	0.832423746882194	0.990251613486238
IGF1R	Coding	chr15	Original	1256.0	0.0289643618626871	0.689987290231094	0.552037892307648	0.733918593903411	0.479878966760678
IGF1R	Coding	chr15	parmigiano	750.0	0.0051454178192396	0.332841808522256	0.576292467778491	0.686186420326945	0.623019418377818
IGF1R	Microglia	chr15	Original	3123.0	0.0441320654328952	0.508990389425682	0.34558183477123	0.770042062800496	0.494725523089483
IGF1R	Microglia	chr15	parmigiano	427.0	0.916745232970124	0.950736719710337	0.387088243866615	0.968421271199489	0.888874233863075
IGF1R	Neuron	chr15	Original	3252.0	0.0368473273628236	0.592773012044512	0.401164988348476	0.707077209199155	0.473074108865092
IGF1R	Neuron	chr15	parmigiano	219.0	0.872779993811231	0.867149122083714	0.60069702048779	0.960084174369191	0.81355708461691
IGF1R	Oligodendrocyte	chr15	Original	3161.0	0.0273999639561722	0.550959296288601	0.408807694301757	0.92067377676238	0.550140978533941
IGF1R	Oligodendrocyte	chr15	parmigiano	418.0	0.006901800402886	0.76139016819685	0.850594447473736	0.987702145452692	0.95729486204271
IGF2	Coding	chr11	Original	868.0	0.739558185810173	0.490608227694388	0.570569624115804	0.805077585875389	0.498418217245082
IGF2	Coding	chr11	parmigiano	469.0	0.643747701243865	0.540746636991869	0.643079886176017	0.715250572569784	0.488340901295769
IGF2BP1	Coding	chr17	Original	643.0	0.880273807686007	0.462845359238727	0.938735583238134	0.868346283368995	0.917922359817196
IGF2BP1	Coding	chr17	parmigiano	297.0	0.312817255280438	0.32161160761124	0.635924014995013	0.720028128738857	0.527858951827572
IGF2BP2	Astrocyte	chr3	Original	1382.0	0.0903510037449422	0.263168989829485	0.225876614878547	0.0256846667828102	0.137969133598502
IGF2BP2	Astrocyte	chr3	parmigiano	198.0	0.0608395000452333	0.0496638446383413	0.0352305735573974	0.0364169117201902	0.0250263930797358
IGF2BP2	Coding	chr3	Original	511.0	0.260051795890229	0.515959386559796	0.381836511463118	0.0376582803690366	0.0974993601004353
IGF2BP2	Coding	chr3	parmigiano	273.0	0.23704381324934	0.150651352512748	0.345374018984715	0.027836532491549	0.0207807031792711
IGF2BP2	Microglia	chr3	Original	1196.0	0.143524909258293	0.172883519424148	0.250822471210876	0.0376839380035042	0.166227164764617
IGF2BP2	Microglia	chr3	parmigiano	166.0	0.129998272313826	0.113365047786149	0.149811135401219	0.0354479939959224	0.0226915354279623
IGF2BP2	Oligodendrocyte	chr3	Original	1364.0	0.124901217169239	0.182271272513977	0.317512976676371	0.0565011921486499	0.198177181277455
IGF2BP2	Oligodendrocyte	chr3	parmigiano	278.0	0.0731922663497748	0.0545807172112259	0.0605191774627933	0.0407855907653688	0.0114217475739493
IGF2BP3	Coding	chr7	Original	627.0	0.02626340306226	0.0550238315694043	0.906786344225259	0.439795278300651	0.377466048382937
IGF2BP3	Coding	chr7	parmigiano	276.0	0.0181174512389441	0.0182480214782654	0.510331187712899	0.538167041555111	0.382416574898296
IGF2BP3	Microglia	chr7	Original	1578.0	0.0616156738025009	0.0241547333184569	0.816779885429823	0.635014248660423	0.276635031398787
IGF2BP3	Microglia	chr7	parmigiano	209.0	0.892310000885935	0.148532893071722	0.296386101209927	0.481492824404389	0.477753101643928
IGF2BP3	Neuron	chr7	Original	1886.0	0.0205312423746453	0.002659190839013	0.139381541733217	0.0754540706741953	0.0230090068614558
IGF2BP3	Neuron	chr7	parmigiano	135.0	0.908397113676695	0.640319695740257	0.922420114167317	0.513772072764998	0.76690517896116
IGF2BP3	Oligodendrocyte	chr7	Original	2145.0	0.785985047923705	0.0222069336846121	0.298416343390985	0.630790018245666	0.292387161080568
IGF2BP3	Oligodendrocyte	chr7	parmigiano	431.0	0.841322971727624	0.332666282625531	0.857699214801038	0.824748366818982	0.458676945046483
IGF2R	Astrocyte	chr6	Original	2995.0	0.737826921580317	0.677054488515861	0.263732731949666	0.837018779499372	0.484298375989998
IGF2R	Astrocyte	chr6	parmigiano	371.0	0.903850934592439	0.95707645890129	0.531178261862267	0.978809345654196	0.84345601584654
IGF2R	Coding	chr6	Original	1598.0	0.543419060836048	0.512293142397	0.0386957702183081	0.186696519463757	0.0510051219738171
IGF2R	Coding	chr6	parmigiano	603.0	0.851360748830982	0.11967799895771	0.600086954922988	0.643067535424988	0.595252980174708
IGF2R	Microglia	chr6	Original	3251.0	0.228809582553127	0.609477815275548	0.0865891119190401	0.513492779000859	0.173565424282599
IGF2R	Microglia	chr6	parmigiano	525.0	0.0414401525909305	0.792050932779413	0.901614012450616	0.972618536248818	0.858503674376914
IGF2R	Neuron	chr6	Original	3163.0	0.198706426945744	0.653614444139798	0.108899476463886	0.610132603247156	0.260167586557252
IGF2R	Neuron	chr6	parmigiano	295.0	0.522585491155408	0.766031779591498	0.14083357757361	0.595285843937676	0.178011497026962
IGF2R	Oligodendrocyte	chr6	Original	3012.0	0.197898809033222	0.596855389022051	0.151367583913165	0.607349351559537	0.235461431910811
IGF2R	Oligodendrocyte	chr6	parmigiano	464.0	0.0389352035481665	0.817246041290837	0.854048467222129	0.978648138461079	0.855385421739735
IGFALS	Coding	chr16	Original	243.0	0.606450054805049	0.418628637437039	0.857852275400687	0.986988397678538	0.777583525958029
IGFALS	Coding	chr16	parmigiano	144.0	0.381633969835793	0.23003843141184	0.393532518651528	0.874491420737667	0.425830338824165
IGFBP1	Coding	chr7	Original	108.0	0.0119640478609707	0.0020509587444801	0.0257837005550137	0.166618632385418	0.0366221272532384
IGFBP1	Coding	chr7	parmigiano	52.0	0.853150177730472	0.811249366618027	0.478712292033453	0.895447258198147	0.728880734197444
IGFBP1	Neuron	chr7	Original	490.0	0.0154759679513784	0.0015454628881336	0.201259577935334	0.182480770916153	0.0243004353077666
IGFBP1	Neuron	chr7	parmigiano	64.0	0.0993896341657019	0.112500006669648	0.115329876979803	0.346781898194151	0.213731584832337
IGFBP1	Oligodendrocyte	chr7	Original	442.0	0.0287606730934237	0.0895133487526374	0.299229938690511	0.222277997248336	0.499228952843706
IGFBP1	Oligodendrocyte	chr7	parmigiano	79.0	0.780058001110575	0.934216922461916	0.232729559856943	0.773460934868331	0.567327156722173
IGFBP2	Astrocyte	chr2	Original	809.0	0.967079283016802	0.991432044306685	0.979080721641661	0.396716263813903	0.881587026948455
IGFBP2	Astrocyte	chr2	parmigiano	83.0	0.810882484580373	0.679055791504381	0.1465442209988	0.385601494903237	0.0612227624472916
IGFBP2	Coding	chr2	Original	292.0	0.957059782362916	0.975265620280234	0.786722962096971	0.588818116632233	0.976711530624933
IGFBP2	Coding	chr2	parmigiano	131.0	0.971900464759719	0.996235258659752	0.93868317772651	0.867802905473625	0.673564902179991
IGFBP2	Neuron	chr2	Original	939.0	0.966127733608955	0.989718487102529	0.588596953182479	0.358464303624883	0.921855542550508
IGFBP2	Neuron	chr2	parmigiano	48.0	0.919893551517931	0.800455321476199	0.104770130696213	0.459188116110504	0.112797157348432
IGFBP3	Astrocyte	chr7	Original	651.0	0.93902695901954	0.421191371426787	0.281700547980016	0.460884221138597	0.582967668389427
IGFBP3	Astrocyte	chr7	parmigiano	78.0	0.0546732232755367	0.0350102957179374	0.0518564673972509	0.105711981017579	0.10146317424958
IGFBP3	Coding	chr7	Original	275.0	0.411207488762043	0.352360047584368	0.614976866508832	0.561188469842678	0.277772986622672
IGFBP3	Coding	chr7	parmigiano	145.0	0.390998896470629	0.172186140689929	0.449076756950203	0.291182895600094	0.330102579120286
IGFBP3	Microglia	chr7	Original	634.0	0.359587139849588	0.695698672780028	0.248224092652191	0.633117754194416	0.553697098294169
IGFBP3	Microglia	chr7	parmigiano	70.0	0.0353862605975324	0.0332191355419415	0.0110572655108329	0.102665509778499	0.0467195992316795
IGFBP3	Neuron	chr7	Original	496.0	0.39003452233702	0.21752187558448	0.748195568173661	0.176283302363957	0.322183946171863
IGFBP3	Neuron	chr7	parmigiano	49.0	0.0590083440276269	0.0335506387017573	0.113350035887913	0.29148738163465	0.0857524805436048
IGFBP3	Oligodendrocyte	chr7	Original	536.0	0.496216775723321	0.596058321922888	0.616966842876008	0.624123164784587	0.608350293879952
IGFBP3	Oligodendrocyte	chr7	parmigiano	91.0	0.184215071742661	0.0736623211604064	0.123242084073367	0.293111841641471	0.0601621407407464
IGFBP4	Astrocyte	chr17	Original	862.0	0.0049263831179425	0.0012155682552862	0.0093758674783167	0.014907195380358	0.0020227808778146
IGFBP4	Astrocyte	chr17	parmigiano	197.0	0.0154516130134583	0.0125577174896754	0.0100252478347687	0.0404795837523303	0.007046675704995
IGFBP4	Coding	chr17	Original	131.0	0.160468630400547	0.657056796434467	0.0494422742010409	0.223182545303073	0.0896781567071636
IGFBP4	Coding	chr17	parmigiano	53.0	0.607684404671613	0.825170130403813	0.41032452736884	0.763882570214197	0.754317514694166
IGFBP4	Microglia	chr17	Original	877.0	0.0464361200083026	0.0358399905282077	0.0388261582771062	0.107723382543595	0.0138157706384069
IGFBP4	Microglia	chr17	parmigiano	231.0	0.173290568815342	0.0769972152780238	0.197668756170806	0.182591792034899	0.294232061950721
IGFBP4	Neuron	chr17	Original	648.0	0.0283121375712615	0.0102525844373136	0.0293572631805356	0.218794083020444	0.0944065243870785
IGFBP4	Neuron	chr17	parmigiano	74.0	0.0186978172022767	0.0184887100525564	0.0110628183556825	0.0723098644372716	0.016251921678418
IGFBP4	Oligodendrocyte	chr17	Original	770.0	0.0272934329738813	0.0482064147900391	0.0164457469832192	0.0912065561630975	0.0137827011112475
IGFBP4	Oligodendrocyte	chr17	parmigiano	196.0	0.0403752811835132	0.0537792792295973	0.033004748597407	0.571694512504879	0.277989075465011
IGFBP5	Astrocyte	chr2	Original	674.0	0.710816018787175	0.923054187017727	0.0721337713396479	0.818269425628825	0.164265432869072
IGFBP5	Astrocyte	chr2	parmigiano	94.0	0.17973376589581	0.286782410076603	0.441622650863588	0.812634809350498	0.307944684443309
IGFBP5	Coding	chr2	Original	425.0	0.745851283657089	0.897925399785058	0.31419843671577	0.933785838178395	0.714543235605155
IGFBP5	Coding	chr2	parmigiano	211.0	0.0277021678145351	0.623262443648411	0.31082166677341	0.491935354456087	0.725594918489859
IGFBP5	Neuron	chr2	Original	733.0	0.876143613521953	0.936396111716764	0.080797075024976	0.831361630172357	0.175141050392522
IGFBP5	Neuron	chr2	parmigiano	55.0	0.202712428026644	0.29143525031609	0.594187088493504	0.803817885548871	0.574112588463133
IGFBP5	Oligodendrocyte	chr2	Original	764.0	0.652068630668996	0.942738906906379	0.0541122595165577	0.443858046398839	0.0913821940483479
IGFBP5	Oligodendrocyte	chr2	parmigiano	147.0	0.431651231339935	0.453098721965346	0.878975965722123	0.593410662853603	0.232436440549427
IGFBP6	Astrocyte	chr12	Original	862.0	0.620573924521583	0.4355752831046	0.946128172986115	0.213570197992984	0.208807091915539
IGFBP6	Astrocyte	chr12	parmigiano	294.0	0.53598910547402	0.450105697660875	0.73442734000868	0.631583126374306	0.588213164951689
IGFBP6	Coding	chr12	Original	83.0	0.0270833458810498	0.0905589818657611	0.0027392179030569	0.107622453852402	0.029836417068236
IGFBP6	Coding	chr12	parmigiano	53.0	0.602529445048662	0.288343458661329	0.259229059507748	0.585390794279072	0.371047993733419
IGFBP6	Microglia	chr12	Original	669.0	0.165910657372311	0.228572230371757	0.385827303593047	0.0727548878707663	0.191633353208998
IGFBP6	Microglia	chr12	parmigiano	203.0	0.48892806331154	0.18886752883215	0.958027979621213	0.153769779179558	0.280450260445667
IGFBP6	Neuron	chr12	Original	485.0	0.116901172464824	0.0811796090537133	0.969318711484754	0.0599648806154467	0.0738782429873742
IGFBP6	Neuron	chr12	parmigiano	107.0	0.542557196675919	0.47249735473395	0.555727429913115	0.847178421958895	0.399239114751523
IGFBP6	Oligodendrocyte	chr12	Original	798.0	0.0828755052317691	0.285411302895768	0.840161788952699	0.0560401074185726	0.344604105246599
IGFBP6	Oligodendrocyte	chr12	parmigiano	361.0	0.702450497283188	0.596921609358394	0.148695064942921	0.752923252245585	0.276613231835062
IGFBP7	Astrocyte	chr4	Original	529.0	0.240770511012479	0.354287564452023	0.108660416330915	0.723012337212596	0.279816384215278
IGFBP7	Astrocyte	chr4	parmigiano	100.0	0.111004205090237	0.106516090699437	0.15561163345894	0.240389150835818	0.420477761423275
IGFBP7	Coding	chr4	Original	130.0	0.207706856882173	0.31903268699709	0.224703883779162	0.765633590377875	0.665201056435017
IGFBP7	Coding	chr4	parmigiano	89.0	0.10510026779899	0.06922825307011	0.0622346244446965	0.702350324447183	0.388294336920651
IGFBP7	Microglia	chr4	Original	759.0	0.22633373043772	0.178225035285034	0.0958693284099298	0.290282186372388	0.533600682631964
IGFBP7	Microglia	chr4	parmigiano	181.0	0.319708103954552	0.115359186419885	0.415021177536322	0.566979229828874	0.4497858560617
IGFBP7	Neuron	chr4	Original	906.0	0.235431511652704	0.181104002247587	0.0698827266144801	0.879111449333203	0.396459807277052
IGFBP7	Neuron	chr4	parmigiano	112.0	0.150583544301882	0.0695837123899444	0.084277337455097	0.682466552449465	0.359780934906838
IGFBP7	Oligodendrocyte	chr4	Original	896.0	0.495771787778806	0.303994394869111	0.296831424589972	0.544865308994736	0.412111612857717
IGFBP7	Oligodendrocyte	chr4	parmigiano	242.0	0.252087311598528	0.175450723404086	0.428631814662309	0.49765295005359	0.383757868626635
IGFBPL1	Astrocyte	chr9	Original	1065.0	0.412621128779031	0.572934702916662	0.336141490911708	0.917332419700218	0.795820009927148
IGFBPL1	Astrocyte	chr9	parmigiano	182.0	0.0060407592854987	0.149790642892636	0.414930618285519	0.832406229052966	0.348099635273531
IGFBPL1	Coding	chr9	Original	235.0	0.535331784204009	0.752382653336097	0.391411552152988	0.835515855311385	0.899962686601636
IGFBPL1	Coding	chr9	parmigiano	117.0	0.0400781459164896	0.129550285709987	0.0362308878909324	0.526433709447566	0.419086047541975
IGFBPL1	Neuron	chr9	Original	556.0	0.683540405695045	0.773817694645741	0.600832865354057	0.936741105475827	0.889245702753651
IGFBPL1	Neuron	chr9	parmigiano	39.0	0.675999980941092	0.4530067658746	0.160958093832279	0.987065844295705	0.860994011167025
IGFBPL1	Oligodendrocyte	chr9	Original	942.0	0.822954285500071	0.800215103527615	0.721172520866178	0.0090247341374493	0.773698196980873
IGFBPL1	Oligodendrocyte	chr9	parmigiano	94.0	0.0647551137061289	0.191100327855916	0.213605747371702	0.934746541043013	0.442399090639594
IGFL1	Coding	chr19	Original	48.0	0.63170693161039	0.557305402644833	0.221558578397192	0.377462648764453	0.122181259862114
IGFL1	Coding	chr19	parmigiano	18.0	0.955655666346189	0.988755788643322	0.603802221510662	0.842015024733466	0.873477170365247
IGFL2	Coding	chr19	Original	156.0	0.089920962034221	0.0217164989201859	0.324600180007349	0.542851624128532	0.18314533690647
IGFL2	Coding	chr19	parmigiano	70.0	0.942401106237713	0.723290018311057	0.569436444139754	0.989456756316341	0.777728644854737
IGFL3	Coding	chr19	Original	46.0	0.61792317976779	0.247291595899301	0.956210905378093	0.69705201823414	0.58823878869139
IGFL3	Coding	chr19	parmigiano	28.0	0.0861957352607509	0.201265421282093	0.0501517514391306	0.359791663835492	0.1869895318914
IGFL3	Microglia	chr19	Original	197.0	0.117137749080144	0.102481007092363	0.0588536701488186	0.0700459333827262	0.0527135537156124
IGFL3	Microglia	chr19	parmigiano	34.0	0.0655725758352449	0.0989134847193247	0.0808893663571941	0.642842165187589	0.549651203682431
IGFL4	Coding	chr19	Original	188.0	0.604529498218351	0.398984884917038	0.857747739850379	0.63037493761762	0.692997061556938
IGFL4	Coding	chr19	parmigiano	71.0	0.136146341885973	0.0622784195578499	0.537360647018048	0.351314716429587	0.146785900537407
IGFLR1	Astrocyte	chr19	Original	538.0	0.969420664722723	0.967103480959667	0.132326729868386	0.643042604107058	0.539190129557256
IGFLR1	Astrocyte	chr19	parmigiano	257.0	0.920907431737412	0.876468828282567	0.781607308665799	0.457268569698397	0.378731195470184
IGFLR1	Coding	chr19	Original	163.0	0.780600179767576	0.819836535565106	0.907080751148293	0.431410196413444	0.512156377646185
IGFLR1	Coding	chr19	parmigiano	114.0	0.776706114975027	0.560483749311413	0.457597342734731	0.346189135294593	0.207054856069745
IGFLR1	Microglia	chr19	Original	571.0	0.839387890764219	0.906037200659354	0.196846909033673	0.590088999783581	0.660158819165584
IGFLR1	Microglia	chr19	parmigiano	264.0	0.835383778774762	0.881607170006584	0.821054555952069	0.647163457854085	0.347922669561199
IGFLR1	Oligodendrocyte	chr19	Original	715.0	0.578514956176548	0.750584288255309	0.287510818127206	0.743328220248543	0.554112573692676
IGFLR1	Oligodendrocyte	chr19	parmigiano	378.0	0.78279469943359	0.867080822517211	0.628666604637362	0.745783304189518	0.362859814802824
IGFN1	Astrocyte	chr1	Original	1843.0	0.0559731179440923	0.387275666090995	0.473368662890065	0.0288338689194527	0.45425774306498
IGFN1	Astrocyte	chr1	parmigiano	176.0	0.834401524654985	0.812653674800631	0.744107781998811	0.849260554957537	0.475829670285411
IGFN1	Coding	chr1	Original	1189.0	0.780816834408638	0.491978170252973	0.748234410384351	0.157482462235353	0.621695389311549
IGFN1	Coding	chr1	parmigiano	631.0	0.586226711230923	0.5652631840405	0.518127320679252	0.829794899893768	0.738213935612414
IGFN1	Neuron	chr1	Original	1842.0	0.0553514874309518	0.352704310227768	0.583105982025531	0.0068807289869804	0.305362094257198
IGFN1	Neuron	chr1	parmigiano	185.0	0.875779407520469	0.852027886792445	0.858793356407165	0.994680305410716	0.66886440272833
IGHMBP2	Astrocyte	chr11	Original	903.0	0.567056238556054	0.797298455416036	0.0882615381310136	0.980446418656245	0.64977821678831
IGHMBP2	Astrocyte	chr11	parmigiano	137.0	0.571822862578925	0.311636037479252	0.645388251952115	0.344283925640767	0.263858517398221
IGHMBP2	Coding	chr11	Original	435.0	0.571736245895313	0.695068594130204	0.244769522833422	0.713850430494612	0.864915572991979
IGHMBP2	Coding	chr11	parmigiano	184.0	0.194670245523672	0.468443888745113	0.215237623145855	0.62172993515645	0.717166165903951
IGHMBP2	Microglia	chr11	Original	957.0	0.594487404098982	0.666465710791818	0.0927302380932618	0.96285534554404	0.48348049885323
IGHMBP2	Microglia	chr11	parmigiano	173.0	0.534046578713558	0.483809980350908	0.535141286349444	0.768776155716447	0.435666057317683
IGHMBP2	Neuron	chr11	Original	864.0	0.469943279033845	0.675727140056736	0.0960513898918308	0.946116931563773	0.47483502522078
IGHMBP2	Neuron	chr11	parmigiano	99.0	0.405927451256383	0.2386957349376	0.744507915649551	0.648461765868046	0.367325130351455
IGHMBP2	Oligodendrocyte	chr11	Original	857.0	0.69876313720448	0.825078393064159	0.128074167619761	0.973621215682514	0.632689845932237
IGHMBP2	Oligodendrocyte	chr11	parmigiano	146.0	0.687984886015906	0.560748327575588	0.993833900288101	0.966419792353157	0.70379247516319
IGHV3OR16-17	Coding	chr16	Original	17.0	0.826142670085281	0.744132057153149	0.481368609410949	0.900824184054241	0.624285001016059
IGHV3OR16-17	Coding	chr16	parmigiano	4.0	0.505638881342126
IGIP	Coding	chr5	Original	145.0	0.852163952056044	0.752275881031978	0.729140615581826	0.861511796077324	0.805242827720667
IGIP	Coding	chr5	parmigiano	75.0	0.895162260810271	0.951725855092565	0.660032534286313	0.986715282030091	0.897966307059916
IGLL1	Coding	chr22	Original	82.0	0.6943584650074	0.689251275884069	0.199786508361757	0.957403645694618	0.905171914671078
IGLL1	Coding	chr22	parmigiano	23.0	0.681791071302119	0.692582020811005	0.663497408228272	0.559590631948283	0.31909521058276
IGLL5	Coding	chr22	Original	208.0	0.547857281317842	0.570183893537007	0.528428922593915	0.297564764107061	0.418902036794289
IGLL5	Coding	chr22	parmigiano	85.0	0.720987050329185	0.738571520415563	0.396770697355636	0.635469028104912	0.460620776235747
IGLON5	Coding	chr19	Original	188.0	0.842918790931413	0.840087687380271	0.929694758541205	0.793527544610725	0.557117024426709
IGLON5	Coding	chr19	parmigiano	110.0	0.915853800363196	0.534650788712934	0.929865150720509	0.722745588208482	0.272198774250533
IGLON5	Neuron	chr19	Original	710.0	0.782599172966966	0.867930239357096	0.521532691627396	0.921211400631373	0.7502897220646
IGLON5	Neuron	chr19	parmigiano	114.0	0.890579587860662	0.831983828089415	0.378092000677159	0.2493607294131	0.12582776641986
IGLON5	Oligodendrocyte	chr19	Original	883.0	0.639242756946031	0.824777570345418	0.140748803287048	0.407106565380351	0.143819836825619
IGLON5	Oligodendrocyte	chr19	parmigiano	310.0	0.768281527949037	0.623989128975999	0.672812860986601	0.939468487862942	0.542633757331559
IGSF10	Coding	chr3	Original	728.0	0.0678939734668964	0.165691154515989	0.805900009360975	0.0703092063422057	0.249690239833747
IGSF10	Coding	chr3	parmigiano	427.0	0.0715578609814334	0.0903181654702044	0.0590798302736916	0.0425217323303779	0.10327654978768
IGSF10	Microglia	chr3	Original	1108.0	0.0357195506115157	0.223827185114057	0.970261115960549	0.0543158845057107	0.307002810427557
IGSF10	Microglia	chr3	parmigiano	233.0	0.287356893093569	0.204978951381101	0.161600116172855	0.169851907151993	0.212657875841959
IGSF11	Coding	chr3	Original	368.0	0.0516793896850487	0.0164636525325832	0.591470501344503	0.197205796946283	0.122489283105379
IGSF11	Coding	chr3	parmigiano	189.0	0.0567267218451236	0.0170090242864271	0.0523820477236871	0.13057408081552	0.0238657156101071
IGSF11	Oligodendrocyte	chr3	Original	1452.0	0.0315555145693526	0.0854366240070631	0.0415824023966614	0.0145214983185221	0.00988346665658
IGSF11	Oligodendrocyte	chr3	parmigiano	293.0	0.0120667698226338	0.0045887366135179	0.107064156870921	0.0988901037789341	0.0516594943840161
IGSF21	Coding	chr1	Original	650.0	0.0141481393591312	0.459751433971874	0.914981882225987	0.0015089173431484	0.572345780962773
IGSF21	Coding	chr1	parmigiano	315.0	0.549012593723379	0.191810487794946	0.713274856813123	0.91094367011665	0.44005699931939
IGSF21	Microglia	chr1	Original	1515.0	0.108042410482627	0.562492726484972	0.870940798794116	0.669402092689453	0.859339934290481
IGSF21	Microglia	chr1	parmigiano	159.0	0.563674288656327	0.682405589307366	0.172652728387798	0.430626480864613	0.764831313853992
IGSF21	Neuron	chr1	Original	1512.0	0.37672476495086	0.561917298240617	0.874231267247595	0.657493438066093	0.864412949962226
IGSF21	Neuron	chr1	parmigiano	46.0	0.603081473505453	0.643249687483239	0.423998912664195	0.551254844671762	0.474345130779143
IGSF21	Oligodendrocyte	chr1	Original	1512.0	0.255588415265422	0.561917298240572	0.874231267248376	0.666251608456271	0.874113929159962
IGSF21	Oligodendrocyte	chr1	parmigiano	155.0	0.542856388366533	0.583648923419227	0.57112202009406	0.860186214301229	0.907819934304232
IGSF22	Astrocyte	chr11	Original	1096.0	0.962723946565271	0.628094445342581	0.838622094125837	0.709899849728862	0.437926387042369
IGSF22	Astrocyte	chr11	parmigiano	335.0	0.396099195394974	0.271072913616152	0.621370259354904	0.855092104085767	0.634614477152561
IGSF22	Coding	chr11	Original	322.0	0.974301461213067	0.593430687259423	0.607529680068062	0.826826803203258	0.354087083971424
IGSF22	Coding	chr11	parmigiano	225.0	0.310318388673529	0.169149536002752	0.415088758617427	0.814917276374634	0.382626131780553
IGSF22	Microglia	chr11	Original	1035.0	0.952413696149787	0.62896172646243	0.650409939499976	0.813093201870205	0.403268991012865
IGSF22	Microglia	chr11	parmigiano	407.0	0.971082339827589	0.385667368363354	0.618456247115101	0.954264913972782	0.737751310331333
IGSF22	Neuron	chr11	Original	1029.0	0.951254593576372	0.820310322394841	0.796837820815167	0.825282120658645	0.615844726520055
IGSF22	Neuron	chr11	parmigiano	191.0	0.324999957739184	0.197062108047293	0.231622967873374	0.480361643486194	0.13166383969167
IGSF22	Oligodendrocyte	chr11	Original	1079.0	0.948119359138309	0.655429887683522	0.652779444258218	0.827541580251282	0.47352454470361
IGSF22	Oligodendrocyte	chr11	parmigiano	435.0	0.986883634284334	0.414896592403944	0.880824693348333	0.953382810326036	0.588372034445977
IGSF23	Coding	chr19	Original	139.0	0.894415712690351	0.86348060494714	0.159606007539922	0.509647833175797	0.433910399491661
IGSF23	Coding	chr19	parmigiano	60.0	0.743260745057782	0.922507195552252	0.42861261853485	0.867947032381266	0.68039512066774
IGSF3	Astrocyte	chr1	Original	1105.0	0.473420211096773	0.463545879287032	0.955256578554017	0.390939350073015	0.827744417515959
IGSF3	Astrocyte	chr1	parmigiano	167.0	0.189081417099992	0.419843013817594	0.149134397687232	0.150289176146693	0.204062634167772
IGSF3	Coding	chr1	Original	437.0	0.452120561037492	0.302316421305019	0.289140336586176	0.865398821438202	0.534716581591253
IGSF3	Coding	chr1	parmigiano	215.0	0.340832184139702	0.164507297755148	0.519558677781301	0.57793001763337	0.360856610475561
IGSF3	Microglia	chr1	Original	1173.0	0.796636016678546	0.546309132774511	0.763192577891111	0.257197594383567	0.782257484103279
IGSF3	Microglia	chr1	parmigiano	191.0	0.333881632563302	0.468906805906899	0.245714480327993	0.646475200918666	0.433233970681057
IGSF3	Neuron	chr1	Original	880.0	0.364207292706586	0.205196967766562	0.317688204081306	0.939958764911171	0.834895933733997
IGSF3	Neuron	chr1	parmigiano	80.0	0.188215375502483	0.318918139890204	0.474258069427826	0.841237768842925	0.670065178564002
IGSF3	Oligodendrocyte	chr1	Original	1171.0	0.847588063872463	0.435656171973874	0.348672078794589	0.920913584194894	0.884803850747769
IGSF3	Oligodendrocyte	chr1	parmigiano	187.0	0.717902449463652	0.560909112915086	0.563104802077342	0.624061261881567	0.618663676296177
IGSF5	Coding	chr21	Original	181.0	0.19927520078175	0.228657717851971	0.111418489275384	0.67193237107992	0.173656524391342
IGSF5	Coding	chr21	parmigiano	59.0	0.141514101334651	0.0719757695387323	0.286776160310877	0.741530306522326	0.353945945044175
IGSF6	Coding	chr16	Original	257.0	0.746930463231867	0.599798522954354	0.155793562165083	0.483961669326336	0.848941129771007
IGSF6	Coding	chr16	parmigiano	140.0	0.941823191642105	0.704905131010193	0.334679868337093	0.66633016448642	0.927202093800382
IGSF6	Microglia	chr16	Original	650.0	0.879814699858882	0.464349902552124	0.742990520980093	0.58270422707825	0.950030087439297
IGSF6	Microglia	chr16	parmigiano	137.0	0.937107151199875	0.447867280836193	0.612479786021729	0.857967011277246	0.806829202447655
IGSF8	Astrocyte	chr1	Original	749.0	0.953416561732039	0.0881908218426531	0.0470309454395505	0.0675216557681687	0.0561131147617189
IGSF8	Astrocyte	chr1	parmigiano	150.0	0.977275853294678	0.99359915410451	0.876804058797295	0.511149830690146	0.973899546732104
IGSF8	Coding	chr1	Original	181.0	0.947803695374518	0.889444164294337	0.711295508212377	0.944466163738874	0.608622239005183
IGSF8	Coding	chr1	parmigiano	111.0	0.818700720506861	0.821563485332632	0.886798259122827	0.420689664998098	0.715848630367599
IGSF8	Microglia	chr1	Original	593.0	0.688621327150738	0.0812293565325783	0.298863033319157	0.244287486228521	0.118937807153299
IGSF8	Microglia	chr1	parmigiano	152.0	0.433436929252942	0.34634212047625	0.29027141940607	0.908218625350432	0.710660008916479
IGSF8	Neuron	chr1	Original	551.0	0.153132986942889	0.124576364335146	0.110808532649432	0.0788652642808794	0.0670430906516227
IGSF8	Neuron	chr1	parmigiano	82.0	0.95338379953954	0.718790655709819	0.49847934609013	0.700540915333311	0.499227578230848
IGSF8	Oligodendrocyte	chr1	Original	541.0	0.141560088562155	0.151780386595372	0.0608803100843867	0.337179115937381	0.136167989302215
IGSF8	Oligodendrocyte	chr1	parmigiano	151.0	0.266571649325263	0.247017725870555	0.513299191699831	0.687563422856397	0.37583840776246
IGSF9	Astrocyte	chr1	Original	1040.0	0.533898235404422	0.390725379439261	0.620812310633386	0.879686456566617	0.694330135735672
IGSF9	Astrocyte	chr1	parmigiano	229.0	0.94184598048512	0.969410816260637	0.783995057814228	0.439610585060109	0.814091482159968
IGSF9	Coding	chr1	Original	380.0	0.935437171122222	0.615624816279765	0.997327165641409	0.949529815935904	0.941360328538885
IGSF9	Coding	chr1	parmigiano	249.0	0.771027568897931	0.74336755959687	0.822681721358094	0.912530363147519	0.85912291695697
IGSF9	Microglia	chr1	Original	952.0	0.73447826991598	0.622386435821056	0.909134140964945	0.835104582035385	0.690271419958153
IGSF9	Microglia	chr1	parmigiano	234.0	0.792862971176637	0.657629289495745	0.46750195557358	0.196232110694308	0.436443171873803
IGSF9	Neuron	chr1	Original	1007.0	0.341621806293674	0.291404357120987	0.556501375730342	0.407939484183052	0.341009366541722
IGSF9	Neuron	chr1	parmigiano	113.0	0.964165493510334	0.847199388478992	0.835131755120955	0.172891566846097	0.901248534316933
IGSF9	Oligodendrocyte	chr1	Original	1076.0	0.0713967903298737	0.653618545290983	0.0933735313434175	0.0521000941458061	0.274086306532844
IGSF9	Oligodendrocyte	chr1	parmigiano	277.0	0.991766403498099	0.99918107126539	0.798914985094664	0.82338660515034	0.822840245067616
IGSF9B	Astrocyte	chr11	Original	1783.0	0.840874838856472	0.784050542925405	0.245798997824601	0.363350924424269	0.674589471582509
IGSF9B	Astrocyte	chr11	parmigiano	251.0	0.966733494874265	0.996595886280356	0.678331758366089	0.985903014226047	0.79193084824028
IGSF9B	Coding	chr11	Original	422.0	0.506482836760742	0.284129563930447	0.11615681906761	0.726061399567694	0.563551368358044
IGSF9B	Coding	chr11	parmigiano	240.0	0.577150062914958	0.0631672051652459	0.679585508323941	0.589823725550016	0.304406054037617
IGSF9B	Microglia	chr11	Original	2047.0	0.830937679991112	0.637855418566352	0.159542383667542	0.302714363200007	0.383599000968508
IGSF9B	Microglia	chr11	parmigiano	424.0	0.527704844139928	0.811952918751372	0.185658462787086	0.563349382108757	0.169059496665545
IGSF9B	Neuron	chr11	Original	1541.0	0.87886216506692	0.737780892938807	0.417225015277898	0.85603864557	0.760056163805692
IGSF9B	Neuron	chr11	parmigiano	141.0	0.228132110133555	0.62607819819511	0.251983872269371	0.562175750088329	0.328937555299595
IGSF9B	Oligodendrocyte	chr11	Original	1755.0	0.830810090967877	0.607006515866668	0.689106246474226	0.829705600544427	0.702677802358417
IGSF9B	Oligodendrocyte	chr11	parmigiano	253.0	0.48851350868193	0.545006279540927	0.771111900166567	0.251264731098711	0.529922884294015
IHH	Coding	chr2	Original	168.0	0.177242327421881	0.289096564725683	0.0406069282390417	0.477378917553309	0.196640074953062
IHH	Coding	chr2	parmigiano	70.0	0.457940311044932	0.228541035665465	0.575245227450623	0.591515765893631	0.359590981817232
IHO1	Coding	chr3	Original	212.0	0.199379358120592	0.0630829902213553	0.507481612914489	0.154320517758757	0.126122327924829
IHO1	Coding	chr3	parmigiano	102.0	0.905718551314324	0.0301504167614509	0.791028706775881	0.0713971036754875	0.0207467134612693
IK	Astrocyte	chr5	Original	728.0	0.0019528556480603	0.0059541244999869	0.160027410537918	0.0898793943185937	0.0542929542194936
IK	Astrocyte	chr5	parmigiano	297.0	0.428774899143976	0.58818622510873	0.130423966475045	0.754968085563068	0.621623401015934
IK	Coding	chr5	Original	215.0	0.898329416212861	0.713668474401682	0.737867143428898	0.603501748334136	0.530606602541585
IK	Coding	chr5	parmigiano	121.0	0.97494571843817	0.98074657704526	0.873763098031223	0.962790242754749	0.737653443454641
IK	Microglia	chr5	Original	881.0	0.0021145626512917	0.0052783709982505	0.152016627075821	0.0807218383175514	0.0419033945741843
IK	Microglia	chr5	parmigiano	292.0	0.0008520138518264	0.006219332330458	0.312336118161725	0.0187754183372915	0.141172043826921
IK	Neuron	chr5	Original	753.0	0.0014472671790311	0.0028621179874792	0.111121333127158	0.0174169797433303	0.0188218614578949
IK	Neuron	chr5	parmigiano	209.0	0.554429101451102	0.787645760061958	0.116845963223308	0.991693346399987	0.967801685444377
IK	Oligodendrocyte	chr5	Original	751.0	0.0022627992676459	0.0068640393054762	0.232016752097513	0.0974037388458352	0.0592068468960953
IK	Oligodendrocyte	chr5	parmigiano	323.0	0.0010020769167746	0.0010641012381084	0.170014129676417	0.0298795077772059	0.0223337358576374
IKBIP	Astrocyte	chr12	Original	669.0	0.411822559305381	0.51433838037926	0.0760027431193909	0.601495666876958	0.0953225817963621
IKBIP	Astrocyte	chr12	parmigiano	225.0	0.852140991680071	0.94877294851459	0.910550421093202	0.663461198504053	0.717264946836884
IKBIP	Coding	chr12	Original	223.0	0.297709679658467	0.200335972839937	0.867436888435903	0.868536499068202	0.773771106851105
IKBIP	Coding	chr12	parmigiano	132.0	0.682851400194241	0.749903170476868	0.659823803398006	0.74701948994571	0.603464559726705
IKBIP	Microglia	chr12	Original	801.0	0.510621686552114	0.61225780225336	0.091546599765562	0.741150889326337	0.148058369572465
IKBIP	Microglia	chr12	parmigiano	245.0	0.686778925272168	0.756744346944926	0.93702990829557	0.947700118944517	0.932354609865839
IKBIP	Neuron	chr12	Original	702.0	0.641975917644153	0.584682545946291	0.192551245698703	0.942519316184875	0.311854841954852
IKBIP	Neuron	chr12	parmigiano	142.0	0.495554924749068	0.732335264174741	0.395095038260389	0.614110430120881	0.594902262713067
IKBIP	Oligodendrocyte	chr12	Original	752.0	0.546394664129009	0.699538363734108	0.163756641112019	0.968923435292183	0.353080785273509
IKBIP	Oligodendrocyte	chr12	parmigiano	324.0	0.63659885801044	0.70368008864014	0.290034590509043	0.953521388188763	0.887904365213129
IKBKB	Astrocyte	chr8	Original	1491.0	0.783258920420003	0.677322488630154	0.892371437077175	0.408248923304054	0.235396042665141
IKBKB	Astrocyte	chr8	parmigiano	320.0	0.947522018557117	0.878268812096828	0.900792977156205	0.966449108765267	0.714333041500402
IKBKB	Coding	chr8	Original	610.0	0.81531565719772	0.975416509506783	0.516909232690914	0.971613998080053	0.790654754208446
IKBKB	Coding	chr8	parmigiano	284.0	0.92064610709821	0.914479148478892	0.68252668842527	0.935899554159886	0.820934070584304
IKBKB	Microglia	chr8	Original	1167.0	0.653700961831125	0.641273427046158	0.952056100784481	0.592984918965784	0.197899043878063
IKBKB	Microglia	chr8	parmigiano	208.0	0.740697373664207	0.924452976786709	0.171050041588278	0.550306187676473	0.189082990543445
IKBKB	Neuron	chr8	Original	1594.0	0.547699187199737	0.665269208342055	0.803403077006893	0.392741175108893	0.252596598578279
IKBKB	Neuron	chr8	parmigiano	238.0	0.954432669149157	0.938808957806474	0.649883372003784	0.978222271534673	0.695039713795192
IKBKB	Oligodendrocyte	chr8	Original	1776.0	0.336185440805345	0.541294897406268	0.587078193719345	0.171812273051003	0.133631896431581
IKBKB	Oligodendrocyte	chr8	parmigiano	457.0	0.709005201378772	0.688933507344617	0.408766686762235	0.925288135019264	0.420338738309773
IKBKE	Astrocyte	chr1	Original	1003.0	0.0212102538824959	0.0316966572019967	0.306789389141501	0.0079119838600968	0.0440105836953794
IKBKE	Astrocyte	chr1	parmigiano	62.0	0.386204252261537	0.624730946770329	0.133617347956223	0.702244204855544	0.309548045699659
IKBKE	Coding	chr1	Original	347.0	0.0005417849460891	0.0127845970865387	0.494663023086947	0.0001394805725856	0.031690864507618
IKBKE	Coding	chr1	parmigiano	160.0	0.0107334873283489	0.0095393365015509	0.0386740874197094	0.0016377817086428	0.0008011458000357
IKBKE	Microglia	chr1	Original	1102.0	0.0218196111797585	0.0724821849097671	0.711401487174107	0.009509948127667	0.207522001429248
IKBKE	Microglia	chr1	parmigiano	104.0	0.739491696845499	0.668408033237495	0.853391713164007	0.949495283698606	0.69688887290575
IKBKE	Neuron	chr1	Original	1033.0	0.0063074851194748	0.0957503233151701	0.174661117844303	0.0019033817790609	0.038197690722574
IKBKE	Neuron	chr1	parmigiano	52.0	0.0023109290177818	0.0017756043254994	0.0006975103250776	0.0015435993862679	0.0001783482547019
IKBKE	Oligodendrocyte	chr1	Original	1104.0	0.0186419747175551	0.0530250766472034	0.425128099658158	0.0072838864829688	0.0878701300219701
IKBKE	Oligodendrocyte	chr1	parmigiano	79.0	0.0045950726773678	0.0033407295266371	0.007710307566226	0.0031729917618892	0.0007574500829209
IKZF1	Coding	chr7	Original	637.0	0.804608230662193	0.719547939779845	0.337113609268116	0.861759731842921	0.360657093508511
IKZF1	Coding	chr7	parmigiano	252.0	0.621047589936166	0.782613220522959	0.962867872518331	0.212914468486524	0.417048239705041
IKZF2	Astrocyte	chr2	Original	1172.0	0.483272540449193	0.778818191065397	0.472553662658382	0.29000452345082	0.664460440762186
IKZF2	Astrocyte	chr2	parmigiano	165.0	0.782668333722535	0.800175812195282	0.278679798503587	0.873328926445186	0.656726372614444
IKZF2	Coding	chr2	Original	611.0	0.442038626013138	0.849350441828313	0.342913358953388	0.193321989689235	0.51157883376199
IKZF2	Coding	chr2	parmigiano	432.0	0.320253038966994	0.425548370361497	0.227390709870877	0.227444932092947	0.345645570273321
IKZF2	Microglia	chr2	Original	1171.0	0.410648182644704	0.778586293826608	0.468413803710664	0.29511259461564	0.653833863552611
IKZF2	Microglia	chr2	parmigiano	263.0	0.216976258124879	0.539586987226257	0.0473493485220848	0.24383329586783	0.178006959649483
IKZF2	Neuron	chr2	Original	1176.0	0.646362750700377	0.778582707256516	0.473089324518969	0.321597438547451	0.629389029932923
IKZF2	Neuron	chr2	parmigiano	98.0	0.922031999882692	0.952918257679846	0.821725376792068	0.900971106398275	0.663302497884594
IKZF2	Oligodendrocyte	chr2	Original	1173.0	0.541901233838993	0.777756053790088	0.469788453811518	0.249333341291056	0.645158108754052
IKZF2	Oligodendrocyte	chr2	parmigiano	222.0	0.229996586180844	0.535787599569881	0.0664164802774156	0.431394742558874	0.165023506151565
IKZF3	Coding	chr17	Original	633.0	0.688453734529385	0.221964536456312	0.437008446239446	0.854053755793194	0.581678971202809
IKZF3	Coding	chr17	parmigiano	277.0	0.145007767099286	0.114215855106024	0.364079925484707	0.760001811960127	0.429444063205213
IKZF3	Microglia	chr17	Original	1618.0	0.453051298933866	0.0938763822710326	0.927474603002937	0.235129931339668	0.222565273571758
IKZF3	Microglia	chr17	parmigiano	202.0	0.709334488016341	0.179317431816531	0.893178766172339	0.854925635086509	0.631385933456349
IKZF4	Astrocyte	chr12	Original	856.0	0.970910126460883	0.972390986973263	0.978704371014226	0.999059766122723	0.75843639487573
IKZF4	Astrocyte	chr12	parmigiano	257.0	0.933285109152693	0.953777202652674	0.665758735413137	0.997082119657704	0.95254264752434
IKZF4	Coding	chr12	Original	342.0	0.945375893670783	0.737449608945295	0.3978549345711	0.961713406891435	0.792479469613197
IKZF4	Coding	chr12	parmigiano	254.0	0.735246832410098	0.837975374167078	0.216991454650186	0.85619956292576	0.559505531818272
IKZF4	Microglia	chr12	Original	945.0	0.963966494517852	0.94670153941472	0.885230110152673	0.999734379954308	0.962294098158336
IKZF4	Microglia	chr12	parmigiano	357.0	0.99118290690584	0.996913957051176	0.805519243676881	0.992638909788867	0.961226097909564
IKZF4	Neuron	chr12	Original	755.0	0.908148630830112	0.899771082054202	0.606454857555554	0.996756873258914	0.6160455692414
IKZF4	Neuron	chr12	parmigiano	160.0	0.872221235927493	0.898900709834467	0.90081073041001	0.987358006163803	0.895260409459255
IKZF4	Oligodendrocyte	chr12	Original	1009.0	0.914053063805287	0.944273604472509	0.960839154539041	0.966773442615354	0.790563585715491
IKZF4	Oligodendrocyte	chr12	parmigiano	410.0	0.876140256539916	0.923876449754798	0.868357356523674	0.66811851163444	0.604510611133739
IKZF5	Astrocyte	chr10	Original	611.0	0.369364036057671	0.331127003222709	0.205155215209298	0.953861732366813	0.606741461469915
IKZF5	Astrocyte	chr10	parmigiano	141.0	0.800143596285437	0.723398174448032	0.695844487589188	0.936231337059531	0.864004199387063
IKZF5	Coding	chr10	Original	227.0	0.435708399123514	0.294585335438282	0.494467570064009	0.711000977395842	0.422573907302663
IKZF5	Coding	chr10	parmigiano	153.0	0.837243094956557	0.520395791399206	0.946774991128388	0.765647305226158	0.6403013136334
IKZF5	Microglia	chr10	Original	589.0	0.683302773300431	0.342485852758938	0.967256661087516	0.639819719641156	0.627175632855502
IKZF5	Microglia	chr10	parmigiano	170.0	0.594674153479428	0.619909081425475	0.300603493096642	0.969738569233858	0.672560688799642
IKZF5	Neuron	chr10	Original	484.0	0.505876061501157	0.31003121347243	0.56016886165886	0.644052934070142	0.631029928187812
IKZF5	Neuron	chr10	parmigiano	87.0	0.873599615022971	0.579998766589733	0.718605515295164	0.925704683227732	0.715543687538409
IKZF5	Oligodendrocyte	chr10	Original	553.0	0.561409540186716	0.285772648794332	0.753382855510326	0.642601697245419	0.616299890314558
IKZF5	Oligodendrocyte	chr10	parmigiano	181.0	0.646991809576086	0.6392770045856	0.299283007021856	0.93061670291383	0.693572215818685
IL10	Coding	chr1	Original	111.0	0.405989490757753	0.358214388258547	0.223241473226214	0.278121145422734	0.277908789126687
IL10	Coding	chr1	parmigiano	54.0	0.580751228557719	0.696401392827132	0.635704017676664	0.304101455129697	0.782474452554523
IL10	Microglia	chr1	Original	497.0	0.522489943631457	0.302694958462631	0.385456292485218	0.0694228328355925	0.469389149173196
IL10	Microglia	chr1	parmigiano	42.0	0.165970362949356	0.112020865842519	0.152376589172215	0.0584173011052692	0.0161179986345878
IL10RA	Astrocyte	chr11	Original	540.0	0.46775555602761	0.762437936540129	0.593891145152502	0.782311422392951	0.958459341491401
IL10RA	Astrocyte	chr11	parmigiano	66.0	0.718532925587667	0.636263319648545	0.679006547112999	0.346079294033025	0.49517451311401
IL10RA	Coding	chr11	Original	443.0	0.268628885866367	0.727793362504531	0.62298733840451	0.953606892480099	0.944536939764394
IL10RA	Coding	chr11	parmigiano	170.0	0.920834457361634	0.858813215175673	0.927632698672082	0.572413256982046	0.858218689851619
IL10RA	Microglia	chr11	Original	715.0	0.0092546287061636	0.0037625528270503	0.321345588948307	0.0745261396597853	0.209959764083115
IL10RA	Microglia	chr11	parmigiano	157.0	0.776197387980484	0.662116168921786	0.735002326307083	0.752124088197703	0.718020068949802
IL10RA	Neuron	chr11	Original	780.0	0.172966921832669	0.410218994169748	0.504221852339905	0.95400873654269	0.985948454193231
IL10RA	Neuron	chr11	parmigiano	84.0	0.73722650964507	0.657597911616239	0.91723878536785	0.216871933733321	0.642514186472054
IL10RA	Oligodendrocyte	chr11	Original	790.0	0.225450851793304	0.581231194059934	0.704424369522056	0.550852690979554	0.866193700597989
IL10RA	Oligodendrocyte	chr11	parmigiano	116.0	0.866510786004903	0.769340710372729	0.337684258326911	0.54582259709001	0.462306573416599
IL10RB	Astrocyte	chr21	Original	1045.0	0.0954945048115756	0.683021757432533	0.0069793224377607	0.512177209425525	0.0741763698433584
IL10RB	Astrocyte	chr21	parmigiano	349.0	0.201296873428022	0.375851422947355	0.533766397081018	0.923714030632429	0.686295102044921
IL10RB	Coding	chr21	Original	216.0	0.997628882387697	0.401675338761656	0.550869087336561	0.754542981762579	0.383703638449842
IL10RB	Coding	chr21	parmigiano	115.0	0.132486866025153	0.528824023770279	0.297343443185027	0.826635599876911	0.797346873008836
IL10RB	Microglia	chr21	Original	1084.0	0.322092801425348	0.671526326225521	0.113845289829963	0.889160175860352	0.336179744209486
IL10RB	Microglia	chr21	parmigiano	209.0	0.400080959414281	0.689067160892957	0.904950845104274	0.915770040980433	0.849296222440647
IL10RB	Neuron	chr21	Original	1227.0	0.373298273666597	0.891720256204302	0.0310072604066835	0.81261004876513	0.299529150758854
IL10RB	Neuron	chr21	parmigiano	266.0	0.472231613809752	0.741310908732669	0.417773436373099	0.900567768854731	0.563477615366608
IL10RB	Oligodendrocyte	chr21	Original	1126.0	0.0691759186699088	0.789170300068227	0.0029906731570133	0.154355606239566	0.0150837193730844
IL10RB	Oligodendrocyte	chr21	parmigiano	353.0	0.343379582235847	0.667493208730422	0.2788524102083	0.946440764273799	0.744345039158558
IL11	Coding	chr19	Original	202.0	0.0191821868015016	0.030724223165796	0.775835449854787	0.006219012991345	0.037152904182239
IL11	Coding	chr19	parmigiano	97.0	0.308211452002016	0.513023880600073	0.333907467380553	0.344615126098967	0.76028224370026
IL11RA	Astrocyte	chr9	Original	660.0	0.565301139080862	0.541377005573525	0.35613778815227	0.913963991280631	0.489639313895347
IL11RA	Astrocyte	chr9	parmigiano	231.0	0.223370365187738	0.159110845384735	0.170255179835566	0.315518065128596	0.498957165059202
IL11RA	Coding	chr9	Original	242.0	0.615242967269666	0.757738301788038	0.254016247786089	0.422758278901842	0.200345039091892
IL11RA	Coding	chr9	parmigiano	161.0	0.609530780192231	0.334715246269622	0.552009192396282	0.725073163004671	0.719627036300919
IL11RA	Microglia	chr9	Original	706.0	0.608517819342558	0.55739313454795	0.586436794525565	0.933967295157125	0.583066942776234
IL11RA	Microglia	chr9	parmigiano	234.0	0.808842079170387	0.379492668412244	0.97110983286985	0.93532987815987	0.651105037458998
IL11RA	Neuron	chr9	Original	717.0	0.605287143130922	0.505463327562503	0.641288586930535	0.942781625635731	0.708586725274088
IL11RA	Neuron	chr9	parmigiano	170.0	0.453704417344346	0.274527712687175	0.836363009211869	0.741850020719143	0.663888527192151
IL11RA	Oligodendrocyte	chr9	Original	618.0	0.743152776572454	0.648114341872018	0.519135891743497	0.992590290248324	0.817921020740872
IL11RA	Oligodendrocyte	chr9	parmigiano	250.0	0.757332968612618	0.474786351696429	0.468194708290021	0.979326984591539	0.68237450305954
IL12A	Astrocyte	chr3	Original	614.0	0.726357375005688	0.70766559198774	0.800682835166424	0.804241688295455	0.894180611893941
IL12A	Astrocyte	chr3	parmigiano	96.0	0.785474462975071	0.866254024027118	0.309779929516308	0.863313790600298	0.750954320673553
IL12A	Coding	chr3	Original	87.0	0.816718390959564	0.456196548747024	0.993513472606252	0.611991712501335	0.836827293425478
IL12A	Coding	chr3	parmigiano	47.0	0.573014506419657	0.754818140746046	0.638129957785917	0.918744634238187	0.794935759986486
IL12A	Microglia	chr3	Original	662.0	0.687062054035673	0.865789714319718	0.847152194378606	0.789295953118578	0.932986105043595
IL12A	Microglia	chr3	parmigiano	233.0	0.348532174131215	0.15767904384421	0.640296303171769	0.502670710114761	0.458168448769338
IL12A	Neuron	chr3	Original	1007.0	0.647871819613058	0.736111864693916	0.972718240250651	0.313992215686696	0.662754617221833
IL12A	Neuron	chr3	parmigiano	165.0	0.471570466661891	0.476039636649693	0.304430522254391	0.816698039883133	0.379193656946723
IL12A	Oligodendrocyte	chr3	Original	458.0	0.813164564349049	0.897827311768391	0.553717685974337	0.616288829167508	0.597886645217865
IL12A	Oligodendrocyte	chr3	parmigiano	147.0	0.650441056216644	0.817825497519032	0.224034864462653	0.188932964625633	0.105422822848495
IL12B	Coding	chr5	Original	163.0	0.759910247528912	0.713060752899533	0.772331110670792	0.969953984521429	0.751781071911802
IL12B	Coding	chr5	parmigiano	106.0	0.391153506926601	0.242340755731262	0.401134609482965	0.436039945481437	0.507236685534531
IL12B	Microglia	chr5	Original	445.0	0.303874371286449	0.265403490412656	0.423965028114961	0.739280955954913	0.378074692028685
IL12B	Microglia	chr5	parmigiano	112.0	0.864307885138819	0.814706625674643	0.746686813734202	0.685138728708091	0.870931213938694
IL12RB1	Coding	chr19	Original	339.0	0.0675470321120966	0.0225424998537494	0.93526965214353	0.813865656511267	0.553619789604821
IL12RB1	Coding	chr19	parmigiano	152.0	0.20424406800334	0.0590776696074647	0.918705309655889	0.659237381982687	0.585823188736523
IL12RB1	Microglia	chr19	Original	854.0	0.123730124042458	0.040727621182191	0.891277424149147	0.981884548995275	0.661657164603886
IL12RB1	Microglia	chr19	parmigiano	125.0	0.376472655697588	0.388267663878147	0.380279994570863	0.603520298129732	0.608304313222235
IL12RB1	Oligodendrocyte	chr19	Original	981.0	0.0456724783996875	0.0164896449861415	0.5944807961807	0.9399685717576	0.46868936988978
IL12RB1	Oligodendrocyte	chr19	parmigiano	185.0	0.116574877869775	0.0763239948525851	0.0530722059972997	0.463362551656079	0.500250549180776
IL12RB2	Astrocyte	chr1	Original	1104.0	0.838887825692641	0.92593627005006	0.598271149177847	0.908702971447763	0.948601630111898
IL12RB2	Astrocyte	chr1	parmigiano	147.0	0.26418942889573	0.462353734835824	0.314101488382451	0.913321737777823	0.94074525842603
IL12RB2	Coding	chr1	Original	271.0	0.863921108745835	0.968109971329594	0.469084072380051	0.768703365649021	0.798621514517657
IL12RB2	Coding	chr1	parmigiano	126.0	0.368438181760887	0.159220585177377	0.901543891817943	0.713564843337258	0.670331657010396
IL12RB2	Microglia	chr1	Original	1243.0	0.847245599753218	0.939725435357097	0.862906933735266	0.765444255897085	0.903852027387442
IL12RB2	Microglia	chr1	parmigiano	241.0	0.651361964891049	0.448592401232646	0.416422397470853	0.99539191311976	0.953771903995141
IL12RB2	Neuron	chr1	Original	837.0	0.784015401962946	0.892430084573732	0.48252622775447	0.903629568990323	0.948784963714388
IL12RB2	Neuron	chr1	parmigiano	72.0	0.279657385816772	0.334428564145339	0.129881536701479	0.972218673776014	0.856047289575403
IL13	Astrocyte	chr5	Original	686.0	0.42691763151518	0.515507548979999	0.456366769918475	0.843407818881782	0.652933946320366
IL13	Astrocyte	chr5	parmigiano	165.0	0.485228680560255	0.441441999986785	0.514358236942873	0.802721938645255	0.651199893542016
IL13	Coding	chr5	Original	176.0	0.290359960907892	0.412115042428282	0.044210566845418	0.380509755926295	0.0745182635968673
IL13	Coding	chr5	parmigiano	83.0	0.317215073420918	0.0807523340333449	0.38514029452863	0.886395074191521	0.631479123371543
IL13	Neuron	chr5	Original	720.0	0.373337502872487	0.157805365228471	0.498050648397724	0.262468499239933	0.177338380329397
IL13	Neuron	chr5	parmigiano	132.0	0.689204910397009	0.557439439628916	0.583260213843914	0.725088538672838	0.882853569325415
IL13	Oligodendrocyte	chr5	Original	962.0	0.126683565218056	0.225938939696797	0.238491807958762	0.24173243822746	0.411005611569524
IL13	Oligodendrocyte	chr5	parmigiano	257.0	0.709549779090316	0.673827606657369	0.477365771186706	0.864434395348682	0.34107337864065
IL15	Astrocyte	chr4	Original	1014.0	0.0059953937644408	0.656659855713554	0.11595211024677	0.0546858778476111	0.406025935104025
IL15	Astrocyte	chr4	parmigiano	161.0	0.865988424470697	0.30311914508531	0.583958083343125	0.967909287422197	0.811293583609697
IL15	Coding	chr4	Original	463.0	0.0034476986328158	0.413899776460699	0.204962672107853	0.0257754748787494	0.754396792481993
IL15	Coding	chr4	parmigiano	265.0	0.48440135856953	0.822287364082098	0.2947652132182	0.788961868068585	0.408453366079648
IL15	Microglia	chr4	Original	1096.0	0.0051193042605601	0.396837851606704	0.0332707828938131	0.0575926057001135	0.359841889305544
IL15	Microglia	chr4	parmigiano	150.0	0.146753359021118	0.0549014724503584	0.125827940546539	0.516632006216842	0.49591827813631
IL15	Neuron	chr4	Original	1186.0	0.0055659238946923	0.268509455995433	0.189384141063818	0.0548259330790953	0.57942108277571
IL15	Neuron	chr4	parmigiano	66.0	0.0394157228323224	0.148858822973685	0.0174421742293734	0.122055789045315	0.0498548647813852
IL15	Oligodendrocyte	chr4	Original	882.0	0.0056037193112308	0.662387011053394	0.0373114978557232	0.0542640050913379	0.2567402994227
IL15	Oligodendrocyte	chr4	parmigiano	105.0	0.193018178768938	0.0500633290592777	0.243792720820952	0.891957847943124	0.578671325299859
IL15RA	Astrocyte	chr10	Original	1255.0	0.840155366541233	0.793356810149354	0.0393173701384438	0.543502321267592	0.221452604806518
IL15RA	Astrocyte	chr10	parmigiano	244.0	0.222700744682351	0.844753869776094	0.135638948725512	0.549029551966251	0.725033189784455
IL15RA	Coding	chr10	Original	299.0	0.883224571215588	0.239490347437733	0.0524128854660683	0.306195425053232	0.197440927365252
IL15RA	Coding	chr10	parmigiano	146.0	0.149770311708245	0.109996063837256	0.342697455276361	0.186693339864886	0.130169129016176
IL15RA	Microglia	chr10	Original	866.0	0.848246177240628	0.558897570424915	0.0624356528566019	0.322973937633565	0.23124814301401
IL15RA	Microglia	chr10	parmigiano	237.0	0.886608624252469	0.421440705588076	0.0720159056043516	0.421349332489393	0.24334118162827
IL15RA	Neuron	chr10	Original	1274.0	0.726412764488333	0.514632301821844	0.0437543327465854	0.634049697792144	0.434001538061961
IL15RA	Neuron	chr10	parmigiano	142.0	0.0245067918036491	0.177757454198802	0.0961729859660857	0.662284062704267	0.861647257122592
IL15RA	Oligodendrocyte	chr10	Original	1439.0	0.733048276754067	0.593219357175574	0.0323287207630883	0.435743697052917	0.152558632867374
IL15RA	Oligodendrocyte	chr10	parmigiano	350.0	0.920457614721229	0.51658669976967	0.335698920101501	0.642741572177446	0.698745180846509
IL16	Coding	chr15	Original	692.0	0.0432121286877198	0.0269739793902085	0.288228062241529	0.298982926649574	0.135262281426018
IL16	Coding	chr15	parmigiano	339.0	0.624552405760968	0.429022049370486	0.627455040010352	0.915167065673022	0.800058626444472
IL16	Microglia	chr15	Original	1336.0	0.0261789267937971	0.0064643202409099	0.0683749512794755	0.0661654558251148	0.0150866158864581
IL16	Microglia	chr15	parmigiano	308.0	0.359750997215776	0.303916087068828	0.154325653522773	0.0786515440195517	0.498397349435734
IL17A	Coding	chr6	Original	91.0	0.704475352449488	0.769335124015813	0.0996125696264937	0.593938727365407	0.293185489650258
IL17A	Coding	chr6	parmigiano	38.0	0.832909468036021
IL17B	Astrocyte	chr5	Original	408.0	0.205186622904181	0.0684603790268792	0.366986517828712	0.704374717707908	0.197762067778258
IL17B	Astrocyte	chr5	parmigiano	92.0	0.141413169984061	0.363334321470984	0.641312392096808	0.982914671349783	0.786486142005362
IL17B	Coding	chr5	Original	107.0	0.133549149401583	0.0644826056487098	0.516792708306089	0.331456098377087	0.184189173791192
IL17B	Coding	chr5	parmigiano	36.0	0.335846699049003	0.113324037008112	0.565658008171963	0.263677164025969	0.230674544055669
IL17B	Neuron	chr5	Original	888.0	0.89122674032353	0.0605070434271505	0.495617242606056	0.470504128753699	0.24981290277889
IL17B	Neuron	chr5	parmigiano	124.0	0.979933985170258	0.122634041065791	0.0469815907986664	0.496590440514456	0.316291888549851
IL17C	Coding	chr16	Original	151.0	0.0661095806266311	0.536935832008697	0.658540373230697	0.266444608341828	0.711325607056465
IL17C	Coding	chr16	parmigiano	42.0	0.163480442414638	0.16966882528154	0.406225746101192	0.215566464600541	0.182201070269292
IL17C	Microglia	chr16	Original	1140.0	0.103610760514249	0.5457585511112	0.189471790258375	0.384114627343381	0.647941627774908
IL17C	Microglia	chr16	parmigiano	204.0	0.998028498588991	0.828754108017321	0.415699001366471	0.785165647059347	0.462993023133869
IL17D	Astrocyte	chr13	Original	900.0	0.0929221796205881	0.268266550203732	0.282374884539712	0.782533213705211	0.562825838810415
IL17D	Astrocyte	chr13	parmigiano	196.0	0.961322185978853	0.98856267923839	0.260116670087359	0.919705970861211	0.566422623314757
IL17D	Coding	chr13	Original	315.0	0.955827828486362	0.912134692880023	0.887255347502061	0.867247481386635	0.812746634859804
IL17D	Coding	chr13	parmigiano	156.0	0.9986883764959	0.998440710900043	0.532415055794394	0.8071802630873	0.665298552967477
IL17D	Microglia	chr13	Original	1221.0	0.0984397883156114	0.191944121848561	0.647866439770921	0.917836245320393	0.743810615143267
IL17D	Microglia	chr13	parmigiano	235.0	0.373831693177151	0.363115877216853	0.314145878272119	0.587114790018055	0.57052925915647
IL17D	Neuron	chr13	Original	781.0	0.0779539161303808	0.123530515173566	0.204975712456119	0.864968296001435	0.392329620324742
IL17D	Neuron	chr13	parmigiano	114.0	0.667582313506508	0.161418272535402	0.874063925254909	0.881295007107481	0.77348759782804
IL17D	Oligodendrocyte	chr13	Original	881.0	0.0610540299913024	0.130116660271699	0.12390577471522	0.61921863254809	0.237033669092961
IL17D	Oligodendrocyte	chr13	parmigiano	209.0	0.767553314620864	0.622510687042351	0.863724001253992	0.907257662301916	0.921349566538065
IL17F	Coding	chr6	Original	67.0	0.326608778913341	0.696661306342438	0.682884304165691	0.638117126279314	0.811379183412127
IL17F	Coding	chr6	parmigiano	33.0	0.241282216999019	0.0826273166828602	0.628596007502429	0.272255353532814	0.196093781725636
IL17F	Neuron	chr6	Original	859.0	0.422702156562705	0.527650778935116	0.171568586630455	0.698100789621779	0.217564914491597
IL17F	Neuron	chr6	parmigiano	81.0	0.0932819769425968	0.0632546463428469	0.24445677715421	0.261939931646058	0.515362025391886
IL17RA	Astrocyte	chr22	Original	1858.0	0.586604142742185	0.361641487197964	0.942108254928037	0.253806050922379	0.232773529507587
IL17RA	Astrocyte	chr22	parmigiano	266.0	0.89305869649768	0.156973689685635	0.292919146001884	0.230127412109711	0.0877522898636417
IL17RA	Coding	chr22	Original	642.0	0.441042643145275	0.158788994659111	0.296799816269264	0.419008511730947	0.130058637010774
IL17RA	Coding	chr22	parmigiano	271.0	0.19327814588486	0.254529780249853	0.686421441980861	0.858160127431842	0.598667340128996
IL17RA	Microglia	chr22	Original	1335.0	0.378571052202695	0.205243046276385	0.513518698199701	0.105779173744971	0.137013934685801
IL17RA	Microglia	chr22	parmigiano	184.0	0.336045309096196	0.287607832348714	0.973024474257263	0.322977219444706	0.346282553861972
IL17RA	Neuron	chr22	Original	1541.0	0.339833550383164	0.132576233685461	0.967743605505706	0.265311488900089	0.144849463603737
IL17RA	Neuron	chr22	parmigiano	184.0	0.169244671645597	0.171751455245797	0.0580700000337315	0.191771850519585	0.052463233556535
IL17RA	Oligodendrocyte	chr22	Original	1583.0	0.199013570511827	0.090192760140447	0.38178778319259	0.147857811388236	0.0506599579341711
IL17RA	Oligodendrocyte	chr22	parmigiano	370.0	0.256509081796118	0.343947455702553	0.880141808272794	0.135811475084339	0.281459804866683
IL17RB	Astrocyte	chr3	Original	628.0	0.0227816340735166	0.03273076983831	0.564092437140196	0.617456063257168	0.257254907608427
IL17RB	Astrocyte	chr3	parmigiano	125.0	0.0092915095981616	0.0182170729991647	0.125186711425551	0.390679057797282	0.400521745389663
IL17RB	Coding	chr3	Original	284.0	0.168313278104009	0.0583810010808861	0.939783204988414	0.646487162456746	0.199665533830285
IL17RB	Coding	chr3	parmigiano	104.0	0.163697374275583	0.149840695036606	0.110277933697973	0.609530002458061	0.346571401880785
IL17RB	Microglia	chr3	Original	741.0	0.110591093020371	0.0204803865048199	0.668576955942307	0.451720701853188	0.0793010126611903
IL17RB	Microglia	chr3	parmigiano	128.0	0.0747865654842701	0.0704857605864037	0.0330063189196477	0.158024302681976	0.036092916631147
IL17RB	Neuron	chr3	Original	747.0	0.0120026380939409	0.0022723756816468	0.96357105806342	0.243569123891832	0.0354264682591372
IL17RB	Neuron	chr3	parmigiano	89.0	0.0080849876877342	0.0041445608745602	0.955732429490938	0.177510987812896	0.0511882701573434
IL17RB	Oligodendrocyte	chr3	Original	593.0	0.320907018886118	0.0415137945063177	0.670178022985612	0.807253491645406	0.280139473839339
IL17RB	Oligodendrocyte	chr3	parmigiano	116.0	0.441807355528791	0.133179632888844	0.793209835758053	0.6411714048787	0.545121445841865
IL17RC	Astrocyte	chr3	Original	900.0	0.804528181139549	0.756588767739922	0.102568588280085	0.768200332501616	0.291594191716134
IL17RC	Astrocyte	chr3	parmigiano	334.0	0.411371713895955	0.557557623387093	0.503718401145491	0.900859357440516	0.779147331609299
IL17RC	Coding	chr3	Original	332.0	0.896748642981552	0.858266399105184	0.267631084982869	0.930661011887497	0.435281847687471
IL17RC	Coding	chr3	parmigiano	167.0	0.672434263187333	0.525604226203486	0.972162103446629	0.805739627566953	1.0
IL17RC	Microglia	chr3	Original	1166.0	0.921714300722056	0.870707469942994	0.117558308013614	0.658024513999638	0.227699663275581
IL17RC	Microglia	chr3	parmigiano	556.0	0.905860133170765	0.878768347405159	0.348271342723431	0.67362268760223	0.455224282098299
IL17RC	Neuron	chr3	Original	1129.0	0.90897003363966	0.858980129079576	0.1037367708258	0.524291550154717	0.0927317507923552
IL17RC	Neuron	chr3	parmigiano	362.0	0.733498699298121	0.689648732642691	0.352045045840764	0.836479488185286	0.512779887473058
IL17RC	Oligodendrocyte	chr3	Original	1128.0	0.752570344972489	0.770795279834131	0.059325100963902	0.569334939383418	0.212880792930814
IL17RC	Oligodendrocyte	chr3	parmigiano	448.0	0.579298256805182	0.809080560492572	0.597896986741576	0.93679744475665	0.821404815228068
IL17RD	Astrocyte	chr3	Original	1197.0	0.887948738677427	0.631207196582416	0.207773027989679	0.859813926195242	0.211467958445267
IL17RD	Astrocyte	chr3	parmigiano	179.0	0.837366091741786	0.672437026468264	0.295782287754181	0.98043245638539	0.719653178879266
IL17RD	Coding	chr3	Original	593.0	0.339506142961923	0.38751071072926	0.848236761390958	0.310971940165182	0.63056290143631
IL17RD	Coding	chr3	parmigiano	273.0	0.70055268024023	0.443656441972723	0.139199418364117	0.632489885776266	0.313577966456125
IL17RD	Microglia	chr3	Original	1507.0	0.394999558586111	0.593356856511606	0.0903757322847004	0.320067249889634	0.0795032676683382
IL17RD	Microglia	chr3	parmigiano	280.0	0.94931462418138	0.966178178553247	0.763452335164428	0.986179088966157	0.780059049588627
IL17RD	Neuron	chr3	Original	1475.0	0.462038284235781	0.706352655807434	0.130590270999202	0.528839138531102	0.107863593303794
IL17RD	Neuron	chr3	parmigiano	185.0	0.916666808920733	0.942548151595851	0.754307357540791	0.975936552772087	0.60588742974375
IL17RD	Oligodendrocyte	chr3	Original	1788.0	0.553895750991452	0.405107820482101	0.513395928075188	0.965441698414462	0.336987696870169
IL17RD	Oligodendrocyte	chr3	parmigiano	367.0	0.615011418619114	0.420055448811558	0.343585133681309	0.724472246084226	0.469363686997445
IL17RE	Coding	chr3	Original	299.0	0.779974295160736	0.677531606462171	0.52550246552934	0.893498407728676	0.780504736661259
IL17RE	Coding	chr3	parmigiano	152.0	0.475859937832177	0.597365142235074	0.346929483044139	0.884118441008695	0.616841225937878
IL17RE	Neuron	chr3	Original	1267.0	0.825468449320665	0.830356770056188	0.468591986018906	0.460853786645043	0.325075135251116
IL17RE	Neuron	chr3	parmigiano	393.0	0.451837007779581	0.603727358026788	0.288744144592715	0.647750579690857	0.461635694046367
IL17REL	Coding	chr22	Original	283.0	0.0116953540819957	0.0435074754070114	0.012957233435927	0.0269431236806611	0.0528183526689763
IL17REL	Coding	chr22	parmigiano	133.0	0.0116212833931708	0.0200605689882408	0.0042974202478899	0.273591441327333	0.112383451984402
IL18	Coding	chr11	Original	115.0	0.336892765550016	0.234937149647973	0.694379752826157	0.117223592181325	0.100042236578557
IL18	Coding	chr11	parmigiano	52.0	0.652372532661686	0.766692394152512	0.716051371155864	0.898421034780228	0.798288665607543
IL18	Microglia	chr11	Original	597.0	0.34236488279105	0.333123578493337	0.473813349410182	0.190680870420502	0.128997345517992
IL18	Microglia	chr11	parmigiano	98.0	0.550062073331271	0.20486207258218	0.98231318752325	0.297343791469296	0.30540617464889
IL18BP	Astrocyte	chr11	Original	926.0	0.159833290698134	0.371090671149551	0.379990652278257	0.893175146651852	0.935319012942487
IL18BP	Astrocyte	chr11	parmigiano	345.0	0.0614499931164803	0.297183657099376	0.661983557895505	0.790257261307814	0.340473024318242
IL18BP	Coding	chr11	Original	313.0	0.679121217491219	0.498264750287015	0.641993282133081	0.931789017206753	0.792726134081468
IL18BP	Coding	chr11	parmigiano	183.0	0.279310023436316	0.282155048537897	0.302198133749822	0.769212434810826	0.543150321105484
IL18BP	Microglia	chr11	Original	742.0	0.0835805197978623	0.216852640426184	0.707588550884587	0.690239799017941	0.607263336370299
IL18BP	Microglia	chr11	parmigiano	291.0	0.0210279547440475	0.049141088230327	0.634199779327242	0.238213670164431	0.186233252415481
IL18BP	Neuron	chr11	Original	711.0	0.201198987930017	0.201508692302459	0.89508720035507	0.852459099899103	0.76803384824196
IL18BP	Neuron	chr11	parmigiano	169.0	0.0319883860266738	0.0389071230040559	0.419528710517862	0.285776872814555	0.208646813553612
IL18BP	Oligodendrocyte	chr11	Original	977.0	0.127456205810301	0.254683585869145	0.270674916223289	0.885908806849084	0.890378830472267
IL18BP	Oligodendrocyte	chr11	parmigiano	471.0	0.0704198451082554	0.0980516506561287	0.605714074816274	0.801198865861539	0.30037109195273
IL18R1	Astrocyte	chr2	Original	928.0	0.207790631751045	0.557025424978406	0.344647197137949	0.380957245633046	0.240908029247314
IL18R1	Astrocyte	chr2	parmigiano	76.0	0.016712534778035	0.0096506422108416	0.0191978817458689	0.0432835118795974	0.0142192453703884
IL18R1	Coding	chr2	Original	547.0	0.573826941983204	0.454094542592882	0.810839123925177	0.183833932357802	0.516343087604449
IL18R1	Coding	chr2	parmigiano	293.0	0.873018882661284	0.441785566171593	0.738029026503908	0.688660276319997	0.681236410866035
IL18R1	Microglia	chr2	Original	1061.0	0.336483108233157	0.493211150728846	0.491815611332418	0.362025876450469	0.366389665896857
IL18R1	Microglia	chr2	parmigiano	158.0	0.0515069648190738	0.042889285395406	0.298854856979549	0.0893174299763698	0.0787485145792828
IL18R1	Oligodendrocyte	chr2	Original	1213.0	0.172388289078833	0.739287326501574	0.0912374968979188	0.116085860728714	0.116317700957389
IL18R1	Oligodendrocyte	chr2	parmigiano	211.0	0.0576178938201141	0.0377155519660132	0.163154532687181	0.275891216168258	0.113395397658277
IL18RAP	Coding	chr2	Original	309.0	0.789850701394966	0.638275156393675	0.697473211952574	0.727649992683883	0.786089413183431
IL18RAP	Coding	chr2	parmigiano	110.0	0.410894668447245	0.249331765441334	0.928141386381541	0.904584189206628	0.79598731266553
IL18RAP	Microglia	chr2	Original	744.0	0.321389794289671	0.337090783986401	0.849641845048213	0.321780508021094	0.60797418374155
IL18RAP	Microglia	chr2	parmigiano	104.0	0.0342056754979113	0.0257407633504536	0.16119925568507	0.102709646127115	0.0395478371494096
IL19	Coding	chr1	Original	135.0	0.0724992011684436	0.0515063675897975	0.211476744971324	0.667399328212285	0.272875090644547
IL19	Coding	chr1	parmigiano	55.0	0.613039347398682	0.620521122503487	0.546072514971771	0.892775821917042	0.57584569786002
IL19	Microglia	chr1	Original	759.0	0.0684486115127312	0.236605716047698	0.0887994654275722	0.305056085671006	0.51549278463643
IL19	Microglia	chr1	parmigiano	47.0	0.349474082646666	0.555385027081687	0.246962329128895	0.584720668312642	0.433422257416539
IL1A	Coding	chr2	Original	116.0	0.65979432978767	0.624717196145099	0.600028951286626	0.635036884142886	0.748893405575272
IL1A	Coding	chr2	parmigiano	64.0	0.464637990934606	0.560680346041299	0.345326871282087	0.0904309083766428	0.165035272778352
IL1A	Microglia	chr2	Original	485.0	0.79634951867242	0.727573873683763	0.902011336933292	0.549045098892028	0.674564376832317
IL1A	Microglia	chr2	parmigiano	54.0	0.125612924346345	0.0694162395535665	0.0886385569918208	0.638699529949881	0.222246809917097
IL1B	Coding	chr2	Original	136.0	0.790807877782374	0.724364619917809	0.762519251601325	0.892486129204692	0.707998186953927
IL1B	Coding	chr2	parmigiano	58.0	0.852704864557581	0.878075647536338	0.912007809738566	0.339345055920589	0.649327874220235
IL1B	Microglia	chr2	Original	353.0	0.735373317314348	0.451369510921423	0.96727579964343	0.341318356454173	0.52511417076349
IL1B	Microglia	chr2	parmigiano	65.0	0.668068046448298	0.672928339334264	0.509474400549235	0.59282035019606	0.518797461831319
IL1B	Neuron	chr2	Original	669.0	0.398735682945622	0.382646708817977	0.165409555156763	0.220259769919894	0.148318714841862
IL1B	Neuron	chr2	parmigiano	57.0	0.96995731422613	0.689004410329858	0.999561652489238	0.274442201402114	0.781741693732809
IL1F10	Coding	chr2	Original	94.0	0.0458078558871496	0.0139173552278529	0.123806386431586	0.0308213586904119	0.0046681474547257
IL1F10	Coding	chr2	parmigiano	52.0	0.765064621280536	0.813075740284256	0.722302102654224	0.847878078667339	0.981625279934513
IL1R1	Coding	chr2	Original	400.0	0.683507991901135	0.765124903227489	0.323720157908492	0.720723337828746	0.393100948246303
IL1R1	Coding	chr2	parmigiano	238.0	0.41086087342884	0.283740974344342	0.68487054352829	0.703251607738934	0.705857572891902
IL1R2	Coding	chr2	Original	180.0	0.614622977910469	0.0748713560729954	0.607169412026667	0.456255141623535	0.176149250571491
IL1R2	Coding	chr2	parmigiano	56.0	0.494766282755732	0.399629471646242	0.610010725448955	0.340426916658692	0.510241518152571
IL1R2	Microglia	chr2	Original	676.0	0.962900007326095	0.15067887530329	0.624331050068885	0.709620025751014	0.610161407175878
IL1R2	Microglia	chr2	parmigiano	64.0	0.176675662242626	0.189926991961305	0.14663317429238	0.338531095652214	0.236742217263334
IL1RAP	Astrocyte	chr3	Original	1207.0	0.775157958248193	0.608064620381408	0.719199418783528	0.722421771255146	0.598468175748953
IL1RAP	Astrocyte	chr3	parmigiano	67.0	0.0728389183489961	0.0549069388283716	0.0447117342509046	0.19254290750121	0.0771187971032246
IL1RAP	Coding	chr3	Original	606.0	0.557669999864823	0.495674644503719	0.911764026112258	0.763038784176552	0.748163503665242
IL1RAP	Coding	chr3	parmigiano	307.0	0.422314037647548	0.443537807013168	0.258900029364914	0.916305918139973	0.628364006637261
IL1RAP	Microglia	chr3	Original	1255.0	0.686720852196522	0.629726694000647	0.761952829269564	0.725498014704166	0.582172255507464
IL1RAP	Microglia	chr3	parmigiano	97.0	0.208416266016044	0.18311270034877	0.146686270443709	0.525806606431748	0.436397436112226
IL1RAP	Neuron	chr3	Original	1242.0	0.666174169787375	0.588186316311067	0.699319451634907	0.738488226637852	0.556610414267897
IL1RAP	Neuron	chr3	parmigiano	45.0	0.0691971834866892	0.0763904926340318	0.035973189068953	0.297716097657813	0.197470619954157
IL1RAP	Oligodendrocyte	chr3	Original	1230.0	0.759120781788081	0.611624957643234	0.66357028448022	0.700086103794893	0.604533793207579
IL1RAP	Oligodendrocyte	chr3	parmigiano	99.0	0.103475859477859	0.168065042467041	0.0718522077769921	0.54275734801985	0.512249682905777
IL1RL1	Coding	chr2	Original	356.0	0.717456411165135	0.703013127332081	0.71691657645868	0.793045477830886	0.626191715766022
IL1RL1	Coding	chr2	parmigiano	226.0	0.901997492153956	0.182342983807501	0.789921930482572	0.599632917226403	0.421519328401118
IL1RL2	Astrocyte	chr2	Original	693.0	0.670280742255946	0.451566980650593	0.328337897368154	0.974831420567522	0.739170743930719
IL1RL2	Astrocyte	chr2	parmigiano	108.0	0.360372669501276	0.295374688346114	0.858318464201101	0.483797175918191	0.33619771226475
IL1RL2	Coding	chr2	Original	184.0	0.395975973994261	0.147945496023339	0.854355748127218	0.831267353861702	0.823549553032389
IL1RL2	Coding	chr2	parmigiano	96.0	0.523728368382935	0.629844060815364	0.512760973568192	0.82644950198941	0.876677441743145
IL1RL2	Microglia	chr2	Original	674.0	0.792546468117552	0.317320873705841	0.407219164847081	0.927553035216778	0.904907713407272
IL1RL2	Microglia	chr2	parmigiano	112.0	0.207569765884123	0.460904395350957	0.25128075791793	0.356270185654938	0.283221664882332
IL1RL2	Neuron	chr2	Original	586.0	0.603412779558794	0.382386157172448	0.747140182461161	0.941076252384844	0.819586807325625
IL1RL2	Neuron	chr2	parmigiano	63.0	0.647366771899003	0.138921652500342	0.373548385891969	0.41577102815362	0.701049909572264
IL1RL2	Oligodendrocyte	chr2	Original	809.0	0.752546813889273	0.689869037395124	0.291135013351026	0.859146283704899	0.899462371715799
IL1RL2	Oligodendrocyte	chr2	parmigiano	181.0	0.273711543436042	0.5334439225131	0.517206531590594	0.457637202263869	0.387334816887496
IL1RN	Coding	chr2	Original	191.0	0.486263299997613	0.418669269920266	0.933152688847837	0.853947262823806	0.626538708528527
IL1RN	Coding	chr2	parmigiano	81.0	0.279877475118795	0.488395893665251	0.148524050370442	0.781405931378994	0.357621978272526
IL1RN	Microglia	chr2	Original	425.0	0.697256419032347	0.7091250122474	0.945674512795113	0.769467247663427	0.847714678415135
IL1RN	Microglia	chr2	parmigiano	85.0	0.802764334410196	0.918953941529068	0.816465141331075	0.931187972058512	1.0
IL2	Coding	chr4	Original	28.0	0.242049954910109	0.10340453055317	0.40151353167955	0.614765220723872	0.870525371622078
IL2	Coding	chr4	parmigiano	16.0	0.150096293431512	0.082223661188204	0.357696126984602	0.744367009216522	0.554951418895564
IL20	Coding	chr1	Original	85.0	0.189489999177711	0.166148759243877	0.0565639851886846	0.232757572262677	0.12734035675397
IL20	Coding	chr1	parmigiano	39.0	0.376157302780015	0.61269926117161	0.145757836780281	0.426305970712662	0.351427490526232
IL20	Microglia	chr1	Original	503.0	0.024056361120767	0.120054677534976	0.0033647566155539	0.316099376675526	0.0457877450424331
IL20	Microglia	chr1	parmigiano	55.0	0.003796388465618	0.0802134009224163	0.428051926221013	2.19839857501514e-05	0.132770059710479
IL20	Neuron	chr1	Original	416.0	0.0847416305505886	0.0893448976628224	0.897606368577054	0.0965530184105361	0.109260927566156
IL20	Neuron	chr1	parmigiano	54.0	0.0852437411548858	0.227995379129478	0.0352289324036869	0.157509409717229	0.0716820429740914
IL20RA	Astrocyte	chr6	Original	651.0	0.0303808563966828	0.0044658125445888	0.948568567098605	0.0702824067548021	0.0059768486361651
IL20RA	Astrocyte	chr6	parmigiano	95.0	0.879905379922197	0.95366478082761	0.451084985614018	0.985503392964933	0.854715605023271
IL20RA	Coding	chr6	Original	234.0	0.0342267274753367	0.017516507289107	0.285809431343536	0.101299766314311	0.0161490344318331
IL20RA	Coding	chr6	parmigiano	125.0	0.0530267972379375	0.0689413573289203	0.162625271916581	0.588616014549757	0.193483795174669
IL20RA	Microglia	chr6	Original	689.0	0.0588025076083101	0.0716891968362639	0.164642168376945	0.170260298929605	0.071214447820825
IL20RA	Microglia	chr6	parmigiano	83.0	0.827410575001988	0.913323918580564	0.5098759528264	0.961524187102679	0.842751924423576
IL20RA	Neuron	chr6	Original	929.0	0.434974443870397	0.0200790703017667	0.531413911292853	0.0803213644205321	0.0169458483142925
IL20RA	Neuron	chr6	parmigiano	92.0	0.77690297437122	0.858605443202226	0.537118994777791	0.366674160558713	0.700210557050116
IL20RA	Oligodendrocyte	chr6	Original	798.0	0.0504804646718005	0.0386342189469373	0.640802902416077	0.194607823792246	0.0938303211928292
IL20RA	Oligodendrocyte	chr6	parmigiano	112.0	0.659315019759461	0.84502824642758	0.251964743314802	0.930880320788299	0.802489881148439
IL20RB	Coding	chr3	Original	334.0	0.811194552251656	0.467771319644883	0.519372297722007	0.732587014389865	0.507610799350997
IL20RB	Coding	chr3	parmigiano	201.0	0.552960847777777	0.443051319630287	0.565633559935149	0.97940037024957	0.936603607095749
IL21	Coding	chr4	Original	180.0	0.884623538955891	0.885139357033899	0.738396268782439	0.964500730113141	0.717851262818838
IL21	Coding	chr4	parmigiano	73.0	0.966355730613665	0.966804697111578	0.972600719254628	0.926747719456763	0.877925486706191
IL21R	Coding	chr16	Original	366.0	0.121322529825011	0.175973224769318	0.109152219092654	0.0340431343363982	0.0390266686137114
IL21R	Coding	chr16	parmigiano	160.0	0.788045886720522	0.281614241753801	0.561616564432761	0.71345010756036	0.404416977236835
IL21R	Microglia	chr16	Original	977.0	0.531965137639409	0.58110033325072	0.131848561204973	0.432783530009519	0.0536683655149816
IL21R	Microglia	chr16	parmigiano	125.0	0.592461281187703	0.611731474542815	0.27556550219536	0.870350776723165	0.591901601359199
IL22	Coding	chr12	Original	65.0	0.774869046273065	0.865025741037821	0.769207678353029	0.996787649843886	0.984149399578225
IL22	Coding	chr12	parmigiano	35.0	0.846270621370035	0.776374271824554	0.797294086869937	0.973076414674171	0.744801375320836
IL22RA1	Coding	chr1	Original	172.0	0.868240145915695	0.559533636077324	0.691301413670779	0.688985117647825	0.761146564917951
IL22RA1	Coding	chr1	parmigiano	65.0	0.436982685432116	0.375677067389528	0.510381593743013	0.657622487347756	0.734592498309551
IL22RA2	Coding	chr6	Original	175.0	0.841568005858425	0.724457532315165	0.178493861020665	0.573687522831805	0.26618638539543
IL22RA2	Coding	chr6	parmigiano	75.0	0.396665274716546	0.299389947122216	0.231379299795898	0.903097533454507	0.438656935304164
IL23A	Astrocyte	chr12	Original	402.0	0.822266094662727	0.951645822857345	0.538694626877747	0.959832832408259	0.865077112372886
IL23A	Astrocyte	chr12	parmigiano	185.0	0.800120916713616	0.826340371723383	0.522031645960478	0.772025491401941	0.871852547452161
IL23A	Coding	chr12	Original	48.0	0.359298341306764	0.735949520041932	0.772911957607368	0.731948550268118	0.469595357127715
IL23A	Coding	chr12	parmigiano	27.0	0.309570827173353	0.284283988078433	0.48757264893783	0.997545919016977	1.0
IL23A	Microglia	chr12	Original	464.0	0.138817224932243	0.922154952215171	0.144482379114943	0.0354283850376556	0.248245332447337
IL23A	Microglia	chr12	parmigiano	213.0	0.359718638089845	0.526663573458935	0.239019830330533	0.220786858550113	0.273483696747514
IL23A	Oligodendrocyte	chr12	Original	570.0	0.89705945286268	0.965054812723058	0.135567396116455	0.796293618492293	0.223732730426594
IL23A	Oligodendrocyte	chr12	parmigiano	284.0	0.92352111686677	0.958531682426573	0.53640300648501	0.827480662025457	0.795446703598943
IL23R	Coding	chr1	Original	191.0	0.253461524758519	0.136077951684726	0.799227343486563	0.598514997118889	0.529287759428061
IL23R	Coding	chr1	parmigiano	116.0	0.449460761291445	0.322946190176055	0.483106293651102	0.294903704273263	0.573873649506888
IL24	Coding	chr1	Original	104.0	0.0831134152581612	0.0271465026903009	0.151015717817901	0.579708620701185	0.519164631081107
IL24	Coding	chr1	parmigiano	50.0	0.537078008839331	0.519915718849815	0.47768231083916	0.835637903679362	0.860496525718795
IL25	Astrocyte	chr14	Original	420.0	0.0546420206625396	0.0084989643274465	0.0233722393994924	0.10320477339777	0.0308105765012947
IL25	Astrocyte	chr14	parmigiano	158.0	0.924203504752621	0.911586668204685	0.689270311963783	0.82223830004101	0.688432521250673
IL25	Coding	chr14	Original	74.0	0.365604662314568	0.571673235030864	0.0952990442663205	0.385837771159332	0.141529760588837
IL25	Coding	chr14	parmigiano	34.0	0.115369391421959	0.0738643407963012	0.127993139357926	0.901542575817608	0.941929366521904
IL25	Oligodendrocyte	chr14	Original	447.0	0.0698604085489738	0.0125038048393327	0.190962497845422	0.0593264391919072	0.0322362735668384
IL25	Oligodendrocyte	chr14	parmigiano	123.0	0.820649399040616	0.749467125186454	0.525621441481356	0.745070459368352	0.520785718435829
IL26	Coding	chr12	Original	56.0	0.783683040656252	0.394523228261586	0.597775890513559	0.489324272606884	0.787470915217236
IL26	Coding	chr12	parmigiano	34.0	0.184728735246599	0.413070033464599	0.106798802242812	0.255143927646734	0.181831641996447
IL27	Coding	chr16	Original	86.0	0.761569033370116	0.459785753006304	0.916058821469926	0.409186304311115	0.875762051384098
IL27	Coding	chr16	parmigiano	43.0	0.205385897463703	0.142975687915953	0.333201155185933	0.385231791809922	0.500389577883096
IL27	Microglia	chr16	Original	450.0	0.0110785824763335	0.0638979667437654	0.0786389718633182	0.020409225343179	0.0798700406407453
IL27	Microglia	chr16	parmigiano	182.0	0.0008204089831778	0.0007378611681225	0.0010095325616255	0.0054579919655817	0.0016738452077486
IL27RA	Coding	chr19	Original	185.0	0.18247511874947	0.19503425905576	0.201610647254405	0.0295750514608748	0.407980102796153
IL27RA	Coding	chr19	parmigiano	75.0	0.844755786217291	0.386786976893609	0.579931387258663	0.172306414354102	0.464739289825808
IL27RA	Microglia	chr19	Original	1161.0	0.934947466374963	0.19642004243184	0.496210622794587	0.624604895164558	0.563439084244245
IL27RA	Microglia	chr19	parmigiano	300.0	0.434681341201888	0.458888661026258	0.648684400913891	0.778191238107697	0.367210982190047
IL2RA	Coding	chr10	Original	253.0	0.360002151360751	0.144311024363897	0.952269078962377	0.761215647479782	0.541362410699782
IL2RA	Coding	chr10	parmigiano	102.0	0.834645991753038	0.574966617029401	0.792404639823028	0.816245948623886	0.939681849564617
IL2RA	Microglia	chr10	Original	1202.0	0.536660135069897	0.229402556575122	0.422666062375966	0.978959570950524	0.813139692366667
IL2RA	Microglia	chr10	parmigiano	155.0	0.195890096888494	0.104201674121952	0.159971172144504	0.584570965943345	0.405207401884631
IL2RB	Coding	chr22	Original	284.0	0.695084168141776	0.73913493214453	0.888825113764255	0.597505481185227	0.83518283247049
IL2RB	Coding	chr22	parmigiano	131.0	0.0424729050069848	0.0345267865149048	0.198038564746185	0.346017131780278	0.175841335363312
IL3	Coding	chr5	Original	85.0	0.741520732583456	0.465151953003667	0.593524285024659	0.652553558623459	0.390225058208596
IL3	Coding	chr5	parmigiano	28.0	0.879467565934831	0.822787809490016	0.977819125214788	0.549929114610271	0.811353360750533
IL31	Coding	chr12	Original	57.0	0.0827960263531944	0.0561579944291512	0.0341280689305545	0.363303171159477	0.0845806550303848
IL31	Coding	chr12	parmigiano	30.0	0.630494130536081	0.757804072344652	0.838902167093739	0.662721199261066	0.837524655717717
IL31RA	Coding	chr5	Original	384.0	0.498477952181225	0.850305027493856	0.246054384269098	0.713524320335451	0.527481373287535
IL31RA	Coding	chr5	parmigiano	194.0	0.279809828372757	0.299215907697606	0.37753403890367	0.571022517147295	0.524342272515649
IL32	Coding	chr16	Original	499.0	0.357533726882183	0.548899867620809	0.0278256072871838	0.344082175541644	0.0645384083886
IL32	Coding	chr16	parmigiano	187.0	0.27847308512211	0.258671777076164	0.226124978819549	0.377138982086856	0.453762320602672
IL33	Astrocyte	chr9	Original	812.0	0.358847172804621	0.508547391076473	0.113127179451198	0.354822936440071	0.209313560170301
IL33	Astrocyte	chr9	parmigiano	77.0	0.657493157033428	0.367976547458047	0.422034688467387	0.69633049844578	0.383220606938454
IL33	Coding	chr9	Original	170.0	0.114737818344222	0.183853819589978	0.783283708540067	0.0976631094155739	0.0954151747615515
IL33	Coding	chr9	parmigiano	74.0	0.0324622695839683	0.095154546234156	0.358105598877199	0.0136173416211243	0.077516750710289
IL33	Neuron	chr9	Original	1352.0	0.87760065386709	0.71053786010703	0.535815421761929	0.359756669332963	0.446404429812368
IL33	Neuron	chr9	parmigiano	204.0	0.601323198994657	0.729149117442659	0.351955643990138	0.913950045725073	0.77434964929401
IL33	Oligodendrocyte	chr9	Original	1473.0	0.337440831519283	0.14953509718427	0.281526812367303	0.288316481419555	0.185927433856
IL33	Oligodendrocyte	chr9	parmigiano	305.0	0.222279976353631	0.20550440840633	0.370565651005776	0.988594792070503	0.653836191749178
IL34	Astrocyte	chr16	Original	1181.0	0.795361996900611	0.0399143122260555	0.294370235415427	0.351541735863448	0.186263119689391
IL34	Astrocyte	chr16	parmigiano	133.0	0.985788446623269	0.077027462097303	0.163145401773473	0.197867107900939	0.0751319009459608
IL34	Coding	chr16	Original	200.0	0.088767670710833	0.104097446691722	0.860655054047688	0.127709893328937	0.229259327473177
IL34	Coding	chr16	parmigiano	66.0	0.064977888534731	0.0403870697255621	0.0538521943562817	0.153961418640223	0.0310069573642194
IL34	Neuron	chr16	Original	1057.0	0.148010445362847	0.0906280811176996	0.452513576683955	0.249775475706878	0.304528242694377
IL34	Neuron	chr16	parmigiano	44.0	0.0539941940845359	0.0425079240937905	0.025036251460048	0.0775682516990046	0.011862626435246
IL36A	Coding	chr2	Original	51.0	0.968569663073487	0.813090872271483	0.998787918163149	0.924411444850541	0.924021675807867
IL36A	Coding	chr2	parmigiano	19.0	0.180975352498086	0.235421445250429	0.105438391617835	0.276045606616902	0.22298356377909
IL36B	Coding	chr2	Original	100.0	0.0873865469513926	0.0639068418940763	0.0581614302365488	0.356998123497675	0.0984720541925941
IL36B	Coding	chr2	parmigiano	45.0	0.0506573464714901	0.0666055511159512	0.635048544444334	0.700784521127901	0.496176771922762
IL36G	Coding	chr2	Original	72.0	0.692739068893734	0.286586816663793	0.333605816167203	0.743150984223456	0.772919712525584
IL36G	Coding	chr2	parmigiano	30.0	0.883031986017584	0.405575612295085	0.968514012164461	0.505159237886879	0.915146114610637
IL36RN	Coding	chr2	Original	184.0	0.915062318163714	0.941275667608391	0.972254442078974	0.726313378051723	0.748756361327086
IL36RN	Coding	chr2	parmigiano	95.0	0.59275147048276	0.313050565011797	0.51620550794758	0.816632812820931	0.364671657208175
IL37	Coding	chr2	Original	58.0	0.605626290791543	0.786227055993185	0.522127016462479	0.497120765819005	0.816851628814488
IL37	Coding	chr2	parmigiano	25.0	0.575889054687271	0.534359992432546	0.647649770805352	0.41697612818677	0.431859246897076
IL4	Coding	chr5	Original	45.0	0.920392680621305	0.823605546086823	0.910532840964944	0.879752358901456	1.0
IL4	Coding	chr5	parmigiano	22.0	0.235568805588742	0.169112461817635	0.436741955673204	0.437652472401734	0.335859827560782
IL4I1	Astrocyte	chr19	Original	1342.0	0.702013244699125	0.255676824891405	0.629797852748739	0.886402292143522	0.363687202531727
IL4I1	Astrocyte	chr19	parmigiano	440.0	0.988724503696688	0.614999476276024	0.399763693861842	0.768581282600205	0.522364582448389
IL4I1	Coding	chr19	Original	569.0	0.778503537954828	0.332003524368216	0.947260211386205	0.855571571267034	0.477892843831178
IL4I1	Coding	chr19	parmigiano	319.0	0.825200336244344	0.573352151410975	0.936567896850284	0.98101435912137	0.845157752745984
IL4I1	Microglia	chr19	Original	1076.0	0.81940531492736	0.486040736579199	0.955830265608799	0.554280930248097	0.491588434011582
IL4I1	Microglia	chr19	parmigiano	389.0	0.906669866152269	0.91451980732636	0.950066175490106	0.279595732463843	0.650416732887057
IL4I1	Neuron	chr19	Original	1424.0	0.688152696691283	0.345226047698016	0.949033645038204	0.850796306204579	0.434194887418993
IL4I1	Neuron	chr19	parmigiano	475.0	0.871383007287268	0.792433121335095	0.76746811265549	0.976685126681498	0.78528268980977
IL4I1	Oligodendrocyte	chr19	Original	1442.0	0.862338837103439	0.20351360023115	0.492199262829153	0.853130508027165	0.330589314665392
IL4I1	Oligodendrocyte	chr19	parmigiano	623.0	0.960396507703376	0.70390128994675	0.999370351307144	0.979685887660121	0.990344824212292
IL4R	Coding	chr16	Original	358.0	0.443442297283644	0.477832579638321	0.46414406853338	0.263736362718698	0.69147461789111
IL4R	Coding	chr16	parmigiano	185.0	0.0609989775613764	0.0241036219271897	0.267496622237971	0.227995579243366	0.0518173508093664
IL4R	Microglia	chr16	Original	999.0	0.330206880434482	0.459164555525061	0.11400878174404	0.399635006595715	0.282490430056985
IL4R	Microglia	chr16	parmigiano	281.0	0.727436098346367	0.472291805943033	0.362572381450356	0.903702551556902	0.828486585723126
IL4R	Neuron	chr16	Original	959.0	0.539089884319913	0.324504949991675	0.196041100765851	0.855897626954211	0.349507492862161
IL4R	Neuron	chr16	parmigiano	168.0	0.0309383458076777	0.0884443158704091	0.0175341057047069	0.561927588132582	0.228866587172207
IL5	Coding	chr5	Original	100.0	0.862703727678775	0.847322468189854	0.980659019674992	0.964375458424001	0.697657381872052
IL5	Coding	chr5	parmigiano	64.0	0.726819422890721	0.694836146655965	0.571141043086724	0.789563727609046	0.937824248139461
IL5RA	Coding	chr3	Original	441.0	0.6773250326753	0.294080576260518	0.321058136913577	0.56210158403494	0.577106181670494
IL5RA	Coding	chr3	parmigiano	254.0	0.045333178673108	0.0157177609727508	0.108575784664433	0.302114096099278	0.0874333913503279
IL5RA	Microglia	chr3	Original	1062.0	0.7725913230707	0.263237665106639	0.583995862227344	0.854391469192675	0.640648130976796
IL5RA	Microglia	chr3	parmigiano	306.0	0.595713503016015	0.326777762954381	0.773972736214122	0.635071877099239	0.524108492001281
IL5RA	Neuron	chr3	Original	949.0	0.72646500653494	0.196515152345599	0.609083298230799	0.600628651371113	0.51763566294675
IL5RA	Neuron	chr3	parmigiano	127.0	0.668308133993149	0.365719929033308	0.653211622836494	0.905424816162409	0.519604245732538
IL6	Astrocyte	chr7	Original	433.0	0.0095210509406134	0.0215376949986325	0.0402589285670235	0.11316230209925	0.401754813711567
IL6	Astrocyte	chr7	parmigiano	105.0	0.0729411143161454	0.153084935424307	0.0780610829416824	0.435441336383228	0.409601669092858
IL6	Coding	chr7	Original	124.0	0.110323811184583	0.20869487842288	0.49733467144104	0.335850850826079	0.620103618419784
IL6	Coding	chr7	parmigiano	78.0	0.928251253748705	0.63155031125303	0.777977769104311	0.799835590113379	0.538410359294071
IL6	Microglia	chr7	Original	436.0	0.437414014132793	0.608936526597622	0.557051143397337	0.499570810744496	0.720932498178361
IL6	Microglia	chr7	parmigiano	123.0	0.0694516608392474	0.0468078317859499	0.126200064396157	0.475099484466967	0.148302793139902
IL6	Neuron	chr7	Original	721.0	0.0013598120204713	0.0227496263194043	0.0884992616509412	0.0310340476403294	0.417681557122454
IL6	Neuron	chr7	parmigiano	74.0	0.758261278071782	0.19925946256484	0.959117433333111	0.516310242413574	0.350394545751668
IL6	Oligodendrocyte	chr7	Original	811.0	0.399298415930885	0.0599737198183421	0.230762759601465	0.767413476124693	0.841825893324612
IL6	Oligodendrocyte	chr7	parmigiano	164.0	0.186996586814936	0.18629609466185	0.254321445528423	0.623802483622122	0.505077982409729
IL6R	Astrocyte	chr1	Original	1094.0	0.0557114130913425	0.25245540843577	0.0386538319672061	0.0441076084053859	0.0138986435523093
IL6R	Astrocyte	chr1	parmigiano	114.0	0.231072717021782	0.0856193011089814	0.053051252319702	0.624371985387038	0.157076182144819
IL6R	Coding	chr1	Original	405.0	0.144090886634954	0.167320761721473	0.0528907363190649	0.40305069913978	0.0826110654316358
IL6R	Coding	chr1	parmigiano	159.0	0.186519336542776	0.0758687366008294	0.0477115737938468	0.313421942249651	0.0885212471391468
IL6R	Microglia	chr1	Original	974.0	0.224990182139823	0.351874539362182	0.0741412789019884	0.122907254328292	0.0383965711976271
IL6R	Microglia	chr1	parmigiano	85.0	0.267685270211881	0.0750448740804831	0.0401077552475758	0.341062798170602	0.0735110536836179
IL6R	Neuron	chr1	Original	1452.0	0.105700970508418	0.284932296085167	0.0208264064840761	0.0291780191241129	0.0044739909394191
IL6R	Neuron	chr1	parmigiano	77.0	0.976382071925662	0.995054011765179	0.856919185452975	0.920881302152752	0.875787284863047
IL6R	Oligodendrocyte	chr1	Original	1247.0	0.0456356877133424	0.271778168783045	0.0211895984152149	0.0214517410005116	0.0047363898915412
IL6R	Oligodendrocyte	chr1	parmigiano	221.0	0.0294320981737508	0.0331636551906601	0.0096084287945746	0.0337586417017852	0.0214126985904144
IL6ST	Astrocyte	chr5	Original	896.0	0.475016607445341	0.507720693470053	0.571166200310326	0.882810191228035	0.7939944626665
IL6ST	Astrocyte	chr5	parmigiano	158.0	0.580502759614963	0.512707228895428	0.210737818786202	0.699488559685015	0.226785008695965
IL6ST	Coding	chr5	Original	527.0	0.269591358773529	0.271349021852189	0.271830174300318	0.731149380984599	0.587281461523461
IL6ST	Coding	chr5	parmigiano	347.0	0.321971439026361	0.56698930994968	0.0613655868347774	0.667016635409509	0.507377427636641
IL6ST	Microglia	chr5	Original	1397.0	0.656417248380509	0.534656744646739	0.54777161002479	0.908416290696751	0.852596098133
IL6ST	Microglia	chr5	parmigiano	227.0	0.581111771286757	0.279737684502431	0.183563844153712	0.839170912787321	0.597124737345405
IL6ST	Neuron	chr5	Original	1275.0	0.563437837879923	0.567327044687106	0.975567021411554	0.81498475889667	0.748803083830485
IL6ST	Neuron	chr5	parmigiano	146.0	0.888038549952722	0.689023835556398	0.685907897692901	0.735788140618731	0.328384589363817
IL6ST	Oligodendrocyte	chr5	Original	1320.0	0.706569436191077	0.456449262804812	0.852253027579459	0.850218388034587	0.76917194807837
IL6ST	Oligodendrocyte	chr5	parmigiano	286.0	0.640024634051161	0.4732735829496	0.726710146481428	0.835956860282293	0.474931617584349
IL7	Astrocyte	chr8	Original	1001.0	0.770965207959426	0.879134254243539	0.915253416923713	0.991941959298437	0.999061716618925
IL7	Astrocyte	chr8	parmigiano	159.0	0.974913828495208	0.712984650710028	0.414701710994519	0.191088709246475	0.471817652517697
IL7	Coding	chr8	Original	504.0	0.651284283900948	0.730427577635601	0.890747680649956	0.218610461379673	0.942824180688666
IL7	Coding	chr8	parmigiano	277.0	0.504969067307826	0.3663599383547	0.874478939447023	0.782114578498276	0.709692621627288
IL7	Microglia	chr8	Original	1366.0	0.827341567701745	0.961483249039292	0.366494552498191	0.783775483189302	0.560224514439197
IL7	Microglia	chr8	parmigiano	323.0	0.499253128180996	0.717722207627768	0.395046627887953	0.49516465403299	0.767891888458947
IL7	Neuron	chr8	Original	1187.0	0.21756184176741	0.542603633953692	0.27465804117667	0.206923149230143	0.416051658232075
IL7	Neuron	chr8	parmigiano	108.0	0.312979841144445	0.409896145356819	0.128010329564202	0.664351236229655	0.372714767807245
IL7	Oligodendrocyte	chr8	Original	1063.0	0.760735227819376	0.912444859638603	0.767367959978301	0.969785987932163	0.998564727625785
IL7	Oligodendrocyte	chr8	parmigiano	247.0	0.841224149326767	0.946147800070996	0.280660113181415	0.451767979545431	0.537315842104968
IL7R	Coding	chr5	Original	348.0	0.880312215657975	0.552380025173014	0.609175908775655	0.769155572155776	0.564485150257398
IL7R	Coding	chr5	parmigiano	186.0	0.962424133774491	0.98439717212873	0.975051010566642	0.967750735730768	0.831923879185583
IL7R	Neuron	chr5	Original	654.0	0.668140941183283	0.42724780353523	0.838450922277882	0.174720737998966	0.225647818947355
IL7R	Neuron	chr5	parmigiano	39.0	0.937953892367299	0.899521382774422	0.915472151608546	0.835370886446979	1.0
IL9	Coding	chr5	Original	29.0	0.956779190144095	0.873029873632228	0.994859068871753	0.760236346880042	0.937727576618275
IL9	Coding	chr5	parmigiano	13.0	0.538814061239076	0.635711185397963	0.267855135618987	0.566603045836292	0.399343179372975
ILDR1	Coding	chr3	Original	205.0	0.0699910789980116	0.678108415315996	0.0737248463507904	0.0649615779548468	0.0715974478541641
ILDR1	Coding	chr3	parmigiano	107.0	0.0140503501576665	0.439239897149878	0.003587334677952	0.0370676837155782	0.0062087498469471
ILDR1	Microglia	chr3	Original	903.0	0.433823807669857	0.745940758767381	0.578112676836459	0.306454977580383	0.798237986878856
ILDR1	Microglia	chr3	parmigiano	176.0	0.0567362291319357	0.348118105469876	0.255493010770328	0.247934867506834	0.280040326847603
ILDR2	Astrocyte	chr1	Original	1204.0	0.741229065030737	0.610185362495787	0.85183039539719	0.875028855424925	0.317576646399963
ILDR2	Astrocyte	chr1	parmigiano	108.0	0.586755021299742	0.803556814183662	0.502885665134604	0.608425218249235	0.632544685105994
ILDR2	Coding	chr1	Original	744.0	0.626934016152928	0.454111196742813	0.635042454592856	0.581630273504006	0.273849832903139
ILDR2	Coding	chr1	parmigiano	419.0	0.621858574819248	0.762463754590984	0.456447152688391	0.630857069956027	0.477597669665012
ILDR2	Microglia	chr1	Original	1657.0	0.841278247106473	0.731904500112627	0.922497999861544	0.830073478670149	0.450749388529105
ILDR2	Microglia	chr1	parmigiano	200.0	0.832631727856141	0.30410834046081	0.47946224893464	0.795592683307261	0.228299421436775
ILDR2	Neuron	chr1	Original	1113.0	0.759210803712566	0.558995951627947	0.780900524892401	0.896071136474999	0.332254745597
ILDR2	Neuron	chr1	parmigiano	54.0	0.810338877605141	0.974367058036586	0.144707788563638	0.759135450665908	0.260256954575862
ILDR2	Oligodendrocyte	chr1	Original	1609.0	0.817057893126734	0.666118786566869	0.847036030359854	0.874673299830794	0.373544900191695
ILDR2	Oligodendrocyte	chr1	parmigiano	176.0	0.570276531986982	0.121909803327878	0.487790011478199	0.341559853405089	0.208252391583814
ILF2	Astrocyte	chr1	Original	620.0	0.682818925732383	0.791173933249373	0.570763768308782	0.617890070151518	0.535952840132379
ILF2	Astrocyte	chr1	parmigiano	126.0	0.69346434614896	0.502506589270718	0.883761383317154	0.453989780402972	0.440831104287005
ILF2	Coding	chr1	Original	80.0	0.226038298312699	0.079573592089679	0.96714320696428	0.183819244279605	0.0417803488441129
ILF2	Coding	chr1	parmigiano	37.0	0.496616653267306
ILF2	Microglia	chr1	Original	745.0	0.241480095972194	0.311015183844358	0.638934498555745	0.0051396646196928	0.117264900743369
ILF2	Microglia	chr1	parmigiano	130.0	0.0231063401395382	0.0616439978264842	0.0220960430139674	0.0035548889142311	0.0399456159748756
ILF2	Neuron	chr1	Original	621.0	0.879797564313416	0.19254210295589	0.682282916916467	0.190913517374399	0.138703436520072
ILF2	Neuron	chr1	parmigiano	39.0	0.914244424331299	0.979123249962605	0.749200080705425	0.970976249161429	1.0
ILF2	Oligodendrocyte	chr1	Original	595.0	0.772077733023995	0.796579762902136	0.72957470810489	0.730149391569546	0.55296300771282
ILF2	Oligodendrocyte	chr1	parmigiano	155.0	0.917859624225774	0.500763274021369	0.78709371955597	0.481618302408813	0.270333084679275
ILF3	Astrocyte	chr19	Original	1398.0	0.507800217670275	0.0878821291666153	0.766560810176242	0.773575990377626	0.532096444431123
ILF3	Astrocyte	chr19	parmigiano	265.0	0.993396669304556	0.771740914145208	0.69055059235382	0.190723318701551	0.181879355428514
ILF3	Coding	chr19	Original	835.0	0.108530654476588	0.0268451895030432	0.786767097875721	0.593085907121546	0.328321695794377
ILF3	Coding	chr19	parmigiano	394.0	0.751943606393979	0.627347946015503	0.758291210783456	0.474974805624674	0.434890982887546
ILF3	Microglia	chr19	Original	1446.0	0.159326078163956	0.0610330372181415	0.821632574616654	0.681596503799815	0.369696244740001
ILF3	Microglia	chr19	parmigiano	281.0	0.976678512709536	0.776912516433416	0.987045911443316	0.634222819426974	0.757825776017674
ILF3	Neuron	chr19	Original	1497.0	0.178235608018653	0.0799015043622274	0.591515417427633	0.724734334166678	0.551039466718858
ILF3	Neuron	chr19	parmigiano	189.0	0.915697655619295	0.896094475193917	0.78636480792081	0.178986079765895	0.23762705491584
ILF3	Oligodendrocyte	chr19	Original	1791.0	0.0509580189935385	0.0149309779565822	0.273262024443503	0.267640340552873	0.221496864217916
ILF3	Oligodendrocyte	chr19	parmigiano	465.0	0.0475451777277509	0.0808832704870651	0.093666901169114	0.101084396614411	0.16562320051288
ILK	Astrocyte	chr11	Original	650.0	0.264754155813451	0.673773270999287	0.791405094461815	0.115752364718623	0.603221384060072
ILK	Astrocyte	chr11	parmigiano	325.0	0.0446227020220364	0.169461049168506	0.295037486729645	0.0624608267614343	0.41134683986534
ILK	Coding	chr11	Original	326.0	0.681273213763751	0.866813070322005	0.807801956146307	0.0160244760402236	0.817238469866005
ILK	Coding	chr11	parmigiano	229.0	0.17986125843209	0.208752857825578	0.628031381487219	0.01078809310761	0.26392205688774
ILK	Microglia	chr11	Original	705.0	0.993117998406294	0.634867332786825	0.996718008048492	0.10157086919472	0.556394191569931
ILK	Microglia	chr11	parmigiano	405.0	0.0936063656561006	0.488864867521294	0.449061911944872	0.0569852981658949	0.509595724407291
ILK	Neuron	chr11	Original	713.0	0.282325400711685	0.745322358343916	0.916533455784018	0.0601915820085297	0.671735645958874
ILK	Neuron	chr11	parmigiano	316.0	0.678017936332717	0.389307983874874	0.768540160692026	0.0492258502547849	0.451400488446075
ILK	Oligodendrocyte	chr11	Original	1273.0	0.48061627066995	0.349503357840675	0.288877275387221	0.086025697635367	0.581556040140094
ILK	Oligodendrocyte	chr11	parmigiano	517.0	0.122565816702723	0.260604243215715	0.762837732234858	0.0425616596303944	0.220348454662572
ILKAP	Astrocyte	chr2	Original	729.0	0.599447598052801	0.561064541094857	0.363721906020144	0.695765480092961	0.117573808793161
ILKAP	Astrocyte	chr2	parmigiano	94.0	0.846174144580181	0.862589467002001	0.637975422866157	0.671429820218774	0.832803052566935
ILKAP	Coding	chr2	Original	262.0	0.554209725068171	0.394607671746795	0.745402459478424	0.458405300541777	0.21792810097366
ILKAP	Coding	chr2	parmigiano	116.0	0.0734864559189429	0.165976322811986	0.0982598787708186	0.213958904456102	0.27495534015232
ILKAP	Microglia	chr2	Original	809.0	0.756371110537079	0.731255531851168	0.606798879266127	0.478926749069117	0.22861417621471
ILKAP	Microglia	chr2	parmigiano	109.0	0.996832047952757	0.998436105609811	0.79718791858686	0.999454624040386	0.907536911610224
ILKAP	Neuron	chr2	Original	884.0	0.603792128754189	0.617846037292154	0.755661791035499	0.678181691502999	0.154615892462387
ILKAP	Neuron	chr2	parmigiano	70.0	0.851993910765639	0.831141008151598	0.954013616450955	0.625668214411183	0.834584070265772
ILKAP	Oligodendrocyte	chr2	Original	741.0	0.977414693363374	0.615984418712134	0.230330643363693	0.586647370802382	0.133695636357376
ILKAP	Oligodendrocyte	chr2	parmigiano	119.0	0.699834643657387	0.220194079326599	0.725419555838167	0.648236917223372	0.206943376456782
ILRUN	Coding	chr6	Original	330.0	0.679168650048941	0.59633514549658	0.783968886150897	0.903469701657436	0.610701501996074
ILRUN	Coding	chr6	parmigiano	162.0	0.838513913071103	0.904009365257528	0.608725496887604	0.858852638202323	0.788460801659369
ILVBL	Astrocyte	chr19	Original	664.0	0.809042501827034	0.243617976825844	0.587976587809922	0.873722437681397	0.562238832247328
ILVBL	Astrocyte	chr19	parmigiano	232.0	0.265257621951995	0.253423184924612	0.0776994087853	0.888743321182241	0.373959554344384
ILVBL	Coding	chr19	Original	375.0	0.160660739460885	0.396648604548454	0.501977626096752	0.279956863892102	0.374780341771278
ILVBL	Coding	chr19	parmigiano	211.0	0.375752577946973	0.337698248901242	0.270031442032694	0.691267634965367	0.39821151805778
ILVBL	Microglia	chr19	Original	622.0	0.264313871099931	0.231733180165747	0.671427652370471	0.905932283418022	0.543366826919106
ILVBL	Microglia	chr19	parmigiano	218.0	0.329005376028229	0.389149973962209	0.145048901366794	0.962800441150128	0.562108835284641
ILVBL	Neuron	chr19	Original	666.0	0.296883644701681	0.26915556290715	0.691720472172966	0.962288370298528	0.558639810130261
ILVBL	Neuron	chr19	parmigiano	169.0	0.359383106662218	0.442546669717482	0.130853196365222	0.849865586709869	0.296925333604254
ILVBL	Oligodendrocyte	chr19	Original	618.0	0.260792669880001	0.232976506845722	0.639204030172978	0.918202020693912	0.551382229374412
ILVBL	Oligodendrocyte	chr19	parmigiano	247.0	0.335502532122475	0.358555793895125	0.217688308992125	0.924774346689085	0.537648726216302
IMMP1L	Astrocyte	chr11	Original	521.0	0.508906387260636	0.583704005517378	0.980941547063872	0.356540549584683	0.70559375944999
IMMP1L	Astrocyte	chr11	parmigiano	135.0	0.700422187641061	0.501538811135465	0.923374053480359	0.48763529024141	0.29094614783022
IMMP1L	Coding	chr11	Original	204.0	0.361111199808261	0.476187170450526	0.256526897424305	0.394539885750916	0.354510249939503
IMMP1L	Coding	chr11	parmigiano	94.0	0.0920381706984621	0.0875808253423167	0.0717319118103143	0.287658586857725	0.147727143253258
IMMP1L	Microglia	chr11	Original	594.0	0.710777189707828	0.437645631627404	0.478307181410435	0.559187819652862	0.537760482306087
IMMP1L	Microglia	chr11	parmigiano	89.0	0.250867582907446	0.108290535812936	0.0872091242641432	0.460638211514918	0.213679466108641
IMMP1L	Neuron	chr11	Original	402.0	0.270050721720693	0.382438284484156	0.485688423921643	0.511244955060864	0.652105644355287
IMMP1L	Neuron	chr11	parmigiano	35.0	0.149043386464618	0.0925560406115801	0.346072252461204	0.0485324095447911	0.166021141309113
IMMP1L	Oligodendrocyte	chr11	Original	449.0	0.167661186972895	0.402032046056311	0.390094128603823	0.484783509927072	0.691353958350481
IMMP1L	Oligodendrocyte	chr11	parmigiano	83.0	0.163848373793094	0.0995617267405771	0.0647367166912576	0.34422160771177	0.0943573849908247
IMMP2L	Astrocyte	chr7	Original	2786.0	0.314583126398339	0.324495887132199	0.549798622368876	0.536660422038234	0.217012580175197
IMMP2L	Astrocyte	chr7	parmigiano	285.0	0.0988896089598932	0.0655720454242108	0.260346605999644	0.147908471460494	0.0569467843727774
IMMP2L	Coding	chr7	Original	448.0	0.307100405642119	0.276305687631314	0.743900358619124	0.78995919149092	0.73100555348741
IMMP2L	Coding	chr7	parmigiano	288.0	0.255844006862176	0.157204251548335	0.949484992465914	0.710664287189428	0.729990399147888
IMMP2L	Microglia	chr7	Original	2489.0	0.278631614980188	0.303930769788598	0.669622043717866	0.140288040159435	0.25158177931789
IMMP2L	Microglia	chr7	parmigiano	179.0	0.58924071131433	0.293601078191261	0.507744066952394	0.376739048766208	0.850454418171926
IMMP2L	Neuron	chr7	Original	2640.0	0.439503010672706	0.420341179825544	0.704442331520988	0.724445280715702	0.442949339727409
IMMP2L	Neuron	chr7	parmigiano	128.0	0.291583632118492	0.0634412845076274	0.338938920248261	0.263538804206487	0.213515297624728
IMMP2L	Oligodendrocyte	chr7	Original	2740.0	0.24118920574547	0.263968663851656	0.571802873165826	0.470190641515155	0.177856662158385
IMMP2L	Oligodendrocyte	chr7	parmigiano	344.0	0.135273628450821	0.0734789571038534	0.289546914375314	0.116564957884311	0.0583580970983467
IMMT	Astrocyte	chr2	Original	781.0	0.0187825019883978	0.125777609779105	0.860165702411521	0.0731792969680258	0.165471035127179
IMMT	Astrocyte	chr2	parmigiano	207.0	0.456250628168418	0.157313368785503	0.335374341641842	0.456503726609547	0.315390008544451
IMMT	Coding	chr2	Original	223.0	0.0090887802994337	0.0164585022319507	0.0708927604653898	0.0112864934506796	0.0483945399351841
IMMT	Coding	chr2	parmigiano	142.0	0.41696724429127	0.355772073738465	0.691749020461117	0.829570931731682	0.808118549937613
IMMT	Microglia	chr2	Original	657.0	0.0227280359106249	0.0867213260960738	0.646095960910058	0.0875821076682453	0.0897194300478646
IMMT	Microglia	chr2	parmigiano	181.0	0.0471002316304511	0.0481901474958185	0.0251322524477687	0.0770766212565324	0.06504779959593
IMMT	Neuron	chr2	Original	719.0	0.0826243798115016	0.147777160188821	0.635190600330503	0.13081248298878	0.208697264137731
IMMT	Neuron	chr2	parmigiano	138.0	0.968230756461299	0.879957410746351	0.963627349741719	0.646843955190887	0.849729563365329
IMMT	Oligodendrocyte	chr2	Original	1013.0	0.0254678914290611	0.0920909718833251	0.612681691670413	0.0953153990159836	0.148745286882721
IMMT	Oligodendrocyte	chr2	parmigiano	333.0	0.134763121757019	0.199353830218421	0.0899738148219001	0.128884191031343	0.288813565814122
IMP3	Astrocyte	chr15	Original	597.0	0.97640734117444	0.868071985048383	0.915110009486056	0.762843815980981	0.861060089500438
IMP3	Astrocyte	chr15	parmigiano	257.0	0.654814891296157	0.306749447696891	0.91571740488832	0.750039760619037	0.408012053600383
IMP3	Coding	chr15	Original	213.0	0.793141928537828	0.57335644767573	0.7362123485767	0.711804383661055	0.795077603723646
IMP3	Coding	chr15	parmigiano	103.0	0.637389610077	0.477567547215517	0.424798127564933	0.826393118521423	0.722390487898606
IMP3	Microglia	chr15	Original	817.0	0.510435945301267	0.706725977393675	0.616700102813803	0.787132142285819	0.765668422959674
IMP3	Microglia	chr15	parmigiano	378.0	0.813875712924183	0.553433328637048	0.952859478277327	0.732699679628086	0.581359066353803
IMP3	Neuron	chr15	Original	687.0	0.852012297867848	0.896164381703867	0.986366026747743	0.740924841367351	0.953761423751767
IMP3	Neuron	chr15	parmigiano	214.0	0.453583384973295	0.483258354231263	0.526843557001098	0.689356191290634	0.470315714811644
IMP3	Oligodendrocyte	chr15	Original	774.0	0.683628888904551	0.928168165488302	0.689834560627589	0.75005135269281	0.917145944609925
IMP3	Oligodendrocyte	chr15	parmigiano	396.0	0.437113308910758	0.294509271484745	0.814269872513544	0.514994428109354	0.160452213665401
IMP4	Astrocyte	chr2	Original	644.0	0.545071278377988	0.523945131359996	0.157913190160653	0.74728902049154	0.227306164255433
IMP4	Astrocyte	chr2	parmigiano	261.0	0.252254283036441	0.141327897338033	0.206680939739155	0.368593040986295	0.251758401544068
IMP4	Coding	chr2	Original	271.0	0.386862560194862	0.251868252534003	0.477941771050244	0.702737239287935	0.81845507287847
IMP4	Coding	chr2	parmigiano	111.0	0.325294415606572	0.576365461268775	0.724024556287473	0.249826385795759	0.675849333006544
IMP4	Microglia	chr2	Original	861.0	0.556177107358977	0.624823289247276	0.684010569679514	0.82324588900749	0.867235782740246
IMP4	Microglia	chr2	parmigiano	333.0	0.857596130143745	0.544284602772964	0.654537099415992	0.357213496611788	0.621640261591846
IMP4	Neuron	chr2	Original	760.0	0.712962493331695	0.527818009168161	0.952939255226423	0.775220744563579	0.846567957888472
IMP4	Neuron	chr2	parmigiano	204.0	0.680124401239528	0.546024169399627	0.365707431667556	0.3792737169634	0.142867733729262
IMP4	Oligodendrocyte	chr2	Original	702.0	0.709953411950163	0.564929076422536	0.342595839112097	0.79485953846523	0.300053264891618
IMP4	Oligodendrocyte	chr2	parmigiano	311.0	0.526463961157605	0.530171060508313	0.317912507505862	0.393862829244944	0.230659590742516
IMPA1	Astrocyte	chr8	Original	465.0	0.810210589556146	0.835801088229871	0.954789953606377	0.387279292690369	0.639094061663601
IMPA1	Astrocyte	chr8	parmigiano	80.0	0.629001313036241	0.617235594929992	0.527260422981684	0.256412292832648	0.479398562349562
IMPA1	Coding	chr8	Original	210.0	0.778718926063457	0.839483121263943	0.819755600216078	0.8773161003503	0.435394330936756
IMPA1	Coding	chr8	parmigiano	104.0	0.0707166184272358	0.051661189860358	0.0734714615004117	0.990509934712647	0.864195204263111
IMPA1	Microglia	chr8	Original	690.0	0.683850528144481	0.860029188934616	0.782544859169455	0.552882166496924	0.460447212164279
IMPA1	Microglia	chr8	parmigiano	94.0	0.0752812246040016	0.0673027662910763	0.120015763766136	0.748110929681478	0.77183239212488
IMPA1	Neuron	chr8	Original	639.0	0.793565453385372	0.770143504618828	0.743403407974458	0.415058082379202	0.619165416818552
IMPA1	Neuron	chr8	parmigiano	80.0	0.909206092721846	0.953814899644851	0.800620462256616	0.444486209694916	0.643915746339074
IMPA1	Oligodendrocyte	chr8	Original	923.0	0.774582196625195	0.865371737395741	0.702554921588341	0.420846585773438	0.658232601926239
IMPA1	Oligodendrocyte	chr8	parmigiano	260.0	0.287078560938781	0.760280424681293	0.214831859737186	0.913319484504117	0.877749583583032
IMPA2	Astrocyte	chr18	Original	1072.0	0.932976992603678	0.952562890784445	0.663218625713487	0.921458849675496	0.496051616390374
IMPA2	Astrocyte	chr18	parmigiano	173.0	0.984518824471774	0.581692844175741	0.793895599914806	0.857886602024864	0.922324820997569
IMPA2	Coding	chr18	Original	333.0	0.868475187216968	0.695697519497039	0.145459942418968	0.417772204495096	0.312374307542349
IMPA2	Coding	chr18	parmigiano	186.0	0.0412450279206609	0.293072540594001	0.0384852618509072	0.33053694093234	0.199767439270668
IMPA2	Microglia	chr18	Original	1168.0	0.918356944732998	0.942431965624635	0.929926736792075	0.450435556479952	0.649452656074823
IMPA2	Microglia	chr18	parmigiano	229.0	0.958969225970833	0.501807510852962	0.150518577537786	0.409249065312606	0.297334310562985
IMPA2	Neuron	chr18	Original	1305.0	0.990081015606152	0.949979687930352	0.661442849156162	0.925141173911681	0.633106116736213
IMPA2	Neuron	chr18	parmigiano	154.0	0.87928992166595	0.416587551312205	0.269532881358922	0.971247451063483	0.839151534747252
IMPA2	Oligodendrocyte	chr18	Original	1424.0	0.988632092007636	0.937804987278055	0.64332552282531	0.774533639357984	0.432737213872424
IMPA2	Oligodendrocyte	chr18	parmigiano	319.0	0.963343372424501	0.825495711960608	0.529859368436385	0.988570356336271	0.992391874202168
IMPACT	Astrocyte	chr18	Original	625.0	0.922591442557874	0.98274454952074	0.361766053616298	0.811695188191516	0.912327085283455
IMPACT	Astrocyte	chr18	parmigiano	101.0	0.960137707809592	0.966555220300211	0.924718133804402	0.851881975623391	0.830558957993494
IMPACT	Coding	chr18	Original	285.0	0.662240418517662	0.842159008187584	0.384738252530974	0.650069334273428	0.997363931260403
IMPACT	Coding	chr18	parmigiano	161.0	0.602673589093631	0.842550434807915	0.152873489082004	0.737964163640518	0.439465638395825
IMPACT	Microglia	chr18	Original	483.0	0.964317388748114	0.994678418036923	0.550838043402995	0.786093557584597	0.984342467143504
IMPACT	Microglia	chr18	parmigiano	110.0	0.886500416983732	0.809615248296884	0.543146404448614	0.645025732705937	0.796269480559278
IMPACT	Neuron	chr18	Original	823.0	0.881005691756102	0.372431821446989	0.282994417484337	0.608217426992823	0.52772049653219
IMPACT	Neuron	chr18	parmigiano	124.0	0.841565911832455	0.857841835734718	0.956741229269651	0.902958145948192	0.789107003068799
IMPACT	Oligodendrocyte	chr18	Original	941.0	0.928524239793413	0.888307407292362	0.938628995341629	0.804903599267471	0.891980264517361
IMPACT	Oligodendrocyte	chr18	parmigiano	273.0	0.937239376644169	0.341449086682908	0.69761037344832	0.850886049579601	0.852606717254766
IMPDH1	Astrocyte	chr7	Original	704.0	0.0492265095275557	0.188100725671845	0.0032226328362855	0.0373519547181622	0.0037487141525212
IMPDH1	Astrocyte	chr7	parmigiano	112.0	0.291318961174498	0.825302408351956	0.0882036182948081	0.449292655606877	0.323455006979106
IMPDH1	Coding	chr7	Original	235.0	0.16970895761193	0.128392181552618	0.0228486284312094	0.0714411464429983	0.0138256128745399
IMPDH1	Coding	chr7	parmigiano	117.0	0.428833110821837	0.384667342201917	0.348685946794598	0.612531064248806	0.678551535792512
IMPDH1	Microglia	chr7	Original	704.0	0.0509881194591677	0.173580385502288	0.0044189497039487	0.0799368096291113	0.0092304978894037
IMPDH1	Microglia	chr7	parmigiano	137.0	0.478830920590022	0.330083875173458	0.528267136345119	0.552574639599744	0.457429247280711
IMPDH1	Neuron	chr7	Original	948.0	0.191549981786919	0.363203998153053	0.0887045521117047	0.0922480740329564	0.0405853642032145
IMPDH1	Neuron	chr7	parmigiano	101.0	0.302219309498207	0.638584262064655	0.148445912167711	0.790477289602792	0.498322329933134
IMPDH1	Oligodendrocyte	chr7	Original	721.0	0.0325885971295908	0.175947412924305	0.0030250431466631	0.031913011271115	0.0031567272729478
IMPDH1	Oligodendrocyte	chr7	parmigiano	155.0	0.860255878577509	0.948841895340683	0.379417160545655	0.956857977412654	0.829511832821809
IMPDH2	Astrocyte	chr3	Original	658.0	0.879817244755706	0.678405686826993	0.365121958986108	0.8938415160371	0.832163696147489
IMPDH2	Astrocyte	chr3	parmigiano	304.0	0.876389634186522	0.829899304029988	0.924133609318744	0.787746125955774	0.738556692151539
IMPDH2	Coding	chr3	Original	132.0	0.964481435290637	0.936418913927252	0.674322216802691	0.867418086714792	0.687668613215322
IMPDH2	Coding	chr3	parmigiano	74.0	0.884794332890344	0.797276417210548	0.579883280841804	0.437885807179118	0.549189109660063
IMPDH2	Microglia	chr3	Original	450.0	0.890929631805979	0.911723364735972	0.453379015142579	0.844775178607681	0.530027370814313
IMPDH2	Microglia	chr3	parmigiano	221.0	0.513835241736719	0.463559632940676	0.82431309547841	0.771795640656487	0.665242169818591
IMPDH2	Neuron	chr3	Original	667.0	0.887685873706111	0.745343898474282	0.536454618732472	0.925885299042539	0.867586987272935
IMPDH2	Neuron	chr3	parmigiano	243.0	0.905161366683348	0.93439597080311	0.901246188203858	0.80501273430049	0.843974542531158
IMPDH2	Oligodendrocyte	chr3	Original	455.0	0.866934109698482	0.818368544484465	0.281165301085837	0.377459940315348	0.447751348293036
IMPDH2	Oligodendrocyte	chr3	parmigiano	246.0	0.891315300337492	0.494351343526308	0.959555409805545	0.723473543992099	0.793909706219026
IMPG1	Coding	chr6	Original	220.0	0.500258252827657	0.680942296997572	0.264572583095197	0.908360098042815	0.862170534847184
IMPG1	Coding	chr6	parmigiano	98.0	0.651582480951599	0.624079641446455	0.934512961723122	0.36959842601256	0.108246627442712
IMPG2	Coding	chr3	Original	419.0	0.431621594732767	0.297863627272859	0.541441459354532	0.0483060590710932	0.316787324214302
IMPG2	Coding	chr3	parmigiano	189.0	0.916918001974113	0.576021412853812	0.664725056500601	0.69714687171732	0.811278099387769
INA	Coding	chr10	Original	165.0	0.675136685838986	0.793107446033263	0.644377201201384	0.224825677067833	0.778754910604359
INA	Coding	chr10	parmigiano	70.0	0.972389008787446	0.216664276357573	0.559720660814051	0.662339914132214	0.375600505393106
INA	Neuron	chr10	Original	510.0	0.479151519488366	0.294798230370485	0.365226809496557	0.901059279934257	0.34723960314608
INA	Neuron	chr10	parmigiano	61.0	0.851999023357584	0.0912774024977519	0.871892771916092	0.697613954738047	0.265756196067743
INA	Oligodendrocyte	chr10	Original	615.0	0.816123008744929	0.22742463051407	0.954167392370701	0.805247340037041	0.258538726192487
INA	Oligodendrocyte	chr10	parmigiano	136.0	0.277655422146013	0.291138059786046	0.1315106953575	0.61276500743357	0.579868095630951
INAFM1	Astrocyte	chr19	Original	546.0	0.181994600417905	0.195576484077687	0.266376225669877	0.46789029674626	0.226022610094874
INAFM1	Astrocyte	chr19	parmigiano	278.0	0.461080588806661	0.18227599290252	0.254266930991647	0.779035001368152	0.47136419622093
INAFM1	Coding	chr19	Original	166.0	0.0643661650694906	0.0348907777335894	0.454421232812508	0.283568996363841	0.0918088967697394
INAFM1	Coding	chr19	parmigiano	77.0	0.071133745448868	0.0240954940704349	0.670776565859143	0.460613998506979	0.145522803595724
INAFM1	Microglia	chr19	Original	587.0	0.116942719312631	0.0777955257123404	0.691932705583811	0.460207169011713	0.384792729557886
INAFM1	Microglia	chr19	parmigiano	255.0	0.0412998598658465	0.0250803043572162	0.582367096949052	0.259896701656372	0.324761849545463
INAFM1	Neuron	chr19	Original	571.0	0.0135602239303734	0.0009317844813219	0.237882151762853	0.0864572872388104	0.0075911400214587
INAFM1	Neuron	chr19	parmigiano	108.0	0.43594290967732	0.181041079663873	0.975919802245988	0.26111296510205	0.581789359416938
INAFM1	Oligodendrocyte	chr19	Original	781.0	0.0867429656109837	0.0481837029356435	0.827502882249593	0.448678703718412	0.138056304022372
INAFM1	Oligodendrocyte	chr19	parmigiano	453.0	0.057593595716918	0.0523032508092625	0.723533312403849	0.554190148964963	0.166315568106338
INAFM2	Astrocyte	chr15	Original	500.0	0.0753563516823251	0.0418626663570905	0.127246193542254	0.219277801969044	0.159634339638307
INAFM2	Astrocyte	chr15	parmigiano	154.0	0.823389998689434	0.870607753671942	0.44818322868758	0.914766931814721	0.928793495180075
INAFM2	Coding	chr15	Original	191.0	0.0535297880918431	0.0211163905719824	0.122381213018044	0.273706729319873	0.135897270768735
INAFM2	Coding	chr15	parmigiano	112.0	0.0431188487291199	0.0170330126588381	0.196349994370128	0.0627010362730563	0.0550997774982052
INAFM2	Microglia	chr15	Original	479.0	0.0380022115195413	0.0390577686274245	0.0268593834579308	0.123927318180597	0.173981848972258
INAFM2	Microglia	chr15	parmigiano	122.0	0.481180712678221	0.28291396646603	0.165804011998567	0.786069513594119	0.685522934252391
INAFM2	Neuron	chr15	Original	597.0	0.112341548021875	0.0571354536975621	0.12266951786302	0.262742048568561	0.154508405352848
INAFM2	Neuron	chr15	parmigiano	125.0	0.219715119128579	0.281965141458522	0.196284147176205	0.438188491614762	0.35822679132037
INAFM2	Oligodendrocyte	chr15	Original	676.0	0.0826657571728994	0.0381523862647602	0.321705487105549	0.165895249024031	0.204140824584826
INAFM2	Oligodendrocyte	chr15	parmigiano	256.0	0.0783004997051069	0.0311570260206617	0.700462590233868	0.360150509094519	0.157374776036786
INAVA	Coding	chr1	Original	298.0	0.0527176001096061	0.208232047626283	0.0080809614704972	0.0940414511550336	0.0636927078267179
INAVA	Coding	chr1	parmigiano	169.0	0.164828727158892	0.146765095839008	0.103297208405228	0.305658864329899	0.267534025864917
INCA1	Astrocyte	chr17	Original	619.0	0.929441141343171	0.763202769616274	0.807609711881697	0.624980302865186	0.719023939892605
INCA1	Astrocyte	chr17	parmigiano	315.0	0.984782978197071	0.936849926549113	0.786971325215456	0.57696236056067	0.485290735010927
INCA1	Coding	chr17	Original	109.0	0.351201566599948	0.500170623019632	0.861761836744637	0.509306478597486	0.846998229617085
INCA1	Coding	chr17	parmigiano	68.0	0.220071092781435	0.205438026677587	0.378314674752958	0.27497793585523	0.40034144909972
INCA1	Microglia	chr17	Original	626.0	0.86375175129703	0.519010536785211	0.951767299683122	0.809703576666931	0.836450686870953
INCA1	Microglia	chr17	parmigiano	301.0	0.911087866249116	0.748518064336678	0.824232291432819	0.96451447202823	0.936780249497176
INCA1	Neuron	chr17	Original	556.0	0.661191507802092	0.560941362754125	0.958641833412556	0.389093075071385	0.741974147754288
INCA1	Neuron	chr17	parmigiano	140.0	0.841803692015396	0.652241124200492	0.830964576458757	0.952781585458607	0.656672211250263
INCA1	Oligodendrocyte	chr17	Original	648.0	0.901445132836048	0.817492639241036	0.985084250383801	0.545829938099204	0.795213896421061
INCA1	Oligodendrocyte	chr17	parmigiano	342.0	0.995687704729711	0.990283724925815	0.930355149840758	0.950579942446751	0.721807829264845
INCENP	Astrocyte	chr11	Original	907.0	0.859894892639319	0.956099981877045	0.864834736899089	0.991104352839632	0.759231324208855
INCENP	Astrocyte	chr11	parmigiano	222.0	0.628848641489473	0.652211001867782	0.558193291700719	0.922191607621292	0.769394061202644
INCENP	Coding	chr11	Original	321.0	0.665864854062608	0.475383302754914	0.980517673219735	0.428987484869796	0.381922655465533
INCENP	Coding	chr11	parmigiano	164.0	0.220677693368955	0.0961260644469887	0.165609882563031	0.333809146619348	0.324325943410985
INCENP	Microglia	chr11	Original	730.0	0.671746717372224	0.785040609739964	0.54857747355334	0.994729516455185	0.877860487954127
INCENP	Microglia	chr11	parmigiano	166.0	0.800666561775221	0.304724061034975	0.357813327333793	0.922601388400907	0.883417076823154
INCENP	Neuron	chr11	Original	1021.0	0.695037688355277	0.824373072026598	0.529042377313993	0.912786584201259	0.961465890489824
INCENP	Neuron	chr11	parmigiano	199.0	0.389850817373946	0.319933395494428	0.352800098246801	0.916441089973042	0.740505626183195
INCENP	Oligodendrocyte	chr11	Original	884.0	0.791397878993892	0.781133990643749	0.774464622290659	0.995627196720758	0.947900467306563
INCENP	Oligodendrocyte	chr11	parmigiano	241.0	0.597519898076611	0.440478810070578	0.499242809996131	0.94937941370392	0.81467148328809
INF2	Astrocyte	chr14	Original	1868.0	0.492968679068571	0.619781642492487	0.820778628662267	0.53845275238707	0.78204312263315
INF2	Astrocyte	chr14	parmigiano	189.0	0.0995288621340136	0.382693727908963	0.0876575997887105	0.174213006609647	0.186876787700366
INF2	Coding	chr14	Original	861.0	0.756185035549983	0.597433414385582	0.786670199348447	0.410189260750644	0.805248144341311
INF2	Coding	chr14	parmigiano	372.0	0.725293114976701	0.177282041888679	0.706299338804767	0.320487917582782	0.162482588632406
INF2	Microglia	chr14	Original	1793.0	0.962730671181405	0.68398295677768	0.464432180692003	0.277337829050858	0.48042673539145
INF2	Microglia	chr14	parmigiano	207.0	0.103515898710907	0.0449317238086637	0.571179670536082	0.429928912643118	0.116657011332407
INF2	Neuron	chr14	Original	1774.0	0.725727190038738	0.577301156336222	0.992564529291914	0.504613478406358	0.744993877054733
INF2	Neuron	chr14	parmigiano	134.0	0.0960660363821926	0.0535603970856582	0.432702287510462	0.395694175858425	0.185844761700671
INF2	Oligodendrocyte	chr14	Original	1669.0	0.76922767975784	0.570647343892567	0.907632374251581	0.511953464608737	0.813577368759358
INF2	Oligodendrocyte	chr14	parmigiano	187.0	0.11468040073073	0.104991146088119	0.550786893120155	0.405200710384737	0.234302210511926
ING1	Astrocyte	chr13	Original	857.0	0.137926120616763	0.0578249697102689	0.156214538699484	0.534001218573854	0.193488753353843
ING1	Astrocyte	chr13	parmigiano	304.0	0.588658706725089	0.645062592593511	0.161007100984995	0.105114843124989	0.221972884248648
ING1	Coding	chr13	Original	483.0	0.121860174038411	0.0598109107425588	0.0965177087382519	0.521573354802842	0.19450840842278
ING1	Coding	chr13	parmigiano	256.0	0.0042875091297527	0.0956694164569914	0.000862384015177	0.0091439126951194	0.0085784428030775
ING1	Microglia	chr13	Original	927.0	0.155577754772107	0.056728196533016	0.154649027480243	0.667851620812826	0.184093682395974
ING1	Microglia	chr13	parmigiano	327.0	0.511093642354782	0.538702332124705	0.325641348287557	0.685520912544669	0.372780888724972
ING1	Neuron	chr13	Original	1094.0	0.183673579446894	0.0816610098675985	0.157831611056954	0.738805274527616	0.228356560277163
ING1	Neuron	chr13	parmigiano	279.0	0.198727593197862	0.399212847835965	0.0595889336867794	0.493737054710031	0.12812927940725
ING1	Oligodendrocyte	chr13	Original	748.0	0.150868854234467	0.0628798041041815	0.20474552170804	0.75619121018712	0.213413465738856
ING1	Oligodendrocyte	chr13	parmigiano	357.0	0.333383386346523	0.368759089509662	0.246315190427052	0.641663576905797	0.514824088411271
ING2	Astrocyte	chr4	Original	522.0	0.795267870201544	0.49204100636079	0.085590373428401	0.430296385908288	0.0945955483480971
ING2	Astrocyte	chr4	parmigiano	156.0	0.693909140970044	0.600583137852331	0.831404918983441	0.924508221979679	0.911555728092477
ING2	Coding	chr4	Original	162.0	0.781455366821244	0.847276285270157	0.168791899165313	0.330061455095123	0.225324270089444
ING2	Coding	chr4	parmigiano	107.0	0.875993580530054	0.800547002033775	0.835412543906268	0.814659952504286	0.765268011866652
ING2	Microglia	chr4	Original	610.0	0.772971869655349	0.35849025832842	0.0444483230855306	0.330073268919772	0.0346427700679161
ING2	Microglia	chr4	parmigiano	157.0	0.88066889642079	0.86178052281132	0.750019471495928	0.849760214479849	0.931177339326415
ING2	Neuron	chr4	Original	510.0	0.684156535659559	0.56758018216964	0.280652498942671	0.432900891909778	0.251198351423838
ING2	Neuron	chr4	parmigiano	111.0	0.402635418442612	0.248383094154465	0.619632739826826	0.622798642168185	0.568351034204561
ING2	Oligodendrocyte	chr4	Original	591.0	0.803514897312219	0.669243114388415	0.307546560441423	0.405747018768485	0.278024981083922
ING2	Oligodendrocyte	chr4	parmigiano	225.0	0.789742959513035	0.638363300269578	0.934329486393857	0.913403296575169	0.928142632602187
ING3	Astrocyte	chr7	Original	525.0	0.170569315737264	0.0925778256538743	0.147836824296418	0.601124518181833	0.319261717985398
ING3	Astrocyte	chr7	parmigiano	135.0	0.37961516986148	0.400099823213754	0.465369688707071	0.387871351741292	0.305250080765603
ING3	Coding	chr7	Original	227.0	0.0186438393944359	0.0374843277458364	0.0042110485826947	0.3649016808999	0.101566922214141
ING3	Coding	chr7	parmigiano	141.0	0.0484870422951325	0.0329027145845639	0.0278216919770849	0.355731882588535	0.0986743358786283
ING3	Microglia	chr7	Original	569.0	0.0054693598132623	0.0353049221108762	0.0110004825553946	0.168004076860951	0.0341569876898122
ING3	Microglia	chr7	parmigiano	116.0	0.0635340068559185	0.161715891528448	0.0425394807919809	0.26867344560134	0.0757090391913735
ING3	Neuron	chr7	Original	509.0	0.0395831647726741	0.182681241415585	0.0072940488521894	0.532351822081172	0.0838787846552229
ING3	Neuron	chr7	parmigiano	73.0	0.262738960936003	0.5562449202606	0.295284135683779	0.334183328664863	0.334374910779111
ING3	Oligodendrocyte	chr7	Original	406.0	0.0399288983302677	0.117736052504462	0.0118537628192285	0.4362890360287	0.0691584826995382
ING3	Oligodendrocyte	chr7	parmigiano	113.0	0.378896993423693	0.737417684027648	0.42531245829252	0.522803419477177	0.426599944892274
ING4	Astrocyte	chr12	Original	1011.0	0.97684292359398	0.99682456385602	0.130602278914955	0.95995949867711	0.802241891706082
ING4	Astrocyte	chr12	parmigiano	439.0	0.653782906241971	0.790710377277827	0.132410015123795	0.648692769236694	0.378258508755414
ING4	Coding	chr12	Original	123.0	0.949827544043737	0.987907295559435	0.907302066418296	0.953005028976016	1.0
ING4	Coding	chr12	parmigiano	67.0	0.81234066411217	0.867028622300495	0.507956021535191	0.932564053315393	0.788662781636409
ING4	Microglia	chr12	Original	992.0	0.961181177385633	0.995014466875863	0.346846106930576	0.944540466796386	0.950735171228273
ING4	Microglia	chr12	parmigiano	307.0	0.0574636104227767	0.545171506998307	0.0221474742251978	0.464292676464101	0.12266690710074
ING4	Neuron	chr12	Original	1077.0	0.0277495317410823	0.645009024143341	0.0751064099057744	0.140823570530761	0.267983196288621
ING4	Neuron	chr12	parmigiano	299.0	0.222323594789653	0.499767726739143	0.0722625733913251	0.28188286342558	0.0824851262143154
ING4	Oligodendrocyte	chr12	Original	1061.0	0.964477504449705	0.992411807419944	0.527426257577295	0.875229813145475	0.996709789715684
ING4	Oligodendrocyte	chr12	parmigiano	501.0	0.342829218687467	0.877416492130344	0.033695804780811	0.630317016165476	0.227357691585146
ING5	Astrocyte	chr2	Original	1337.0	0.754735941896889	0.66030446228969	0.64534721461438	0.217264320754115	0.78761341092289
ING5	Astrocyte	chr2	parmigiano	135.0	0.112313892302764	0.0613204840521948	0.0580964302221131	0.170081466055998	0.0494678857790527
ING5	Coding	chr2	Original	762.0	0.228447473010926	0.488682003772554	0.138498940083052	0.205765668330219	0.373903392933524
ING5	Coding	chr2	parmigiano	350.0	0.0880139031528167	0.281511130966807	0.0933461496738063	0.0408005934504894	0.0951631647466573
ING5	Microglia	chr2	Original	1544.0	0.374223973222269	0.559067153814983	0.339983980941818	0.261235548172941	0.781120254883002
ING5	Microglia	chr2	parmigiano	246.0	0.308631596921365	0.242445942059855	0.53228612786914	0.155395388508948	0.374281825706887
ING5	Neuron	chr2	Original	1551.0	0.3678042056056	0.487314533164442	0.427536691826212	0.250587726594542	0.739557562179169
ING5	Neuron	chr2	parmigiano	111.0	0.123942352121264	0.0606387324788745	0.114794938572211	0.19061165764038	0.0495014300512354
ING5	Oligodendrocyte	chr2	Original	1309.0	0.628271937410516	0.523715274705112	0.337364203762202	0.29479387852857	0.684486041686308
ING5	Oligodendrocyte	chr2	parmigiano	136.0	0.101989637245792	0.117283916364563	0.246268742740224	0.112553141335411	0.0756999281218702
INHA	Astrocyte	chr2	Original	697.0	0.565068020988438	0.787480116115967	0.272642202909201	0.986394079447772	0.667745933880882
INHA	Astrocyte	chr2	parmigiano	198.0	0.407426483029231	0.547607973244811	0.257881522662394	0.815372093119354	0.479288142615328
INHA	Coding	chr2	Original	229.0	0.107992479539457	0.567493557506764	0.0157978668544478	0.639041759108357	0.181906385424543
INHA	Coding	chr2	parmigiano	124.0	0.520151458843572	0.659443667980673	0.342753200755882	0.943356897178912	0.950797548515992
INHA	Microglia	chr2	Original	983.0	0.367854078880902	0.370985972694239	0.0526982525524746	0.684844583925884	0.525839204440642
INHA	Microglia	chr2	parmigiano	378.0	0.0608636367163874	0.288835131407602	0.0131443308488407	0.235284135045219	0.0967120648150207
INHA	Neuron	chr2	Original	496.0	0.25922705633942	0.680405284499578	0.0524757374236208	0.946074410635585	0.403237701930219
INHA	Neuron	chr2	parmigiano	122.0	0.20242933523783	0.103695870550511	0.591832976160283	0.440911608828566	0.0895697518506205
INHA	Oligodendrocyte	chr2	Original	596.0	0.365930199725886	0.651930610394468	0.0506196172739037	0.937580099254265	0.354705668267303
INHA	Oligodendrocyte	chr2	parmigiano	251.0	0.398531043624061	0.509902099588374	0.104114025736793	0.70456416222201	0.536947206627681
INHBA	Astrocyte	chr7	Original	1051.0	0.0129251766181675	0.020229148354454	0.674492725065182	0.0123626976713429	0.0299323516066531
INHBA	Astrocyte	chr7	parmigiano	174.0	0.917615270142059	0.868053415990044	0.88136936812571	0.732664280361734	0.881509432896716
INHBA	Coding	chr7	Original	457.0	0.314502386238789	0.363608303829446	0.137120577725834	0.337594070982032	0.149013680139493
INHBA	Coding	chr7	parmigiano	282.0	0.691455744492473	0.715917830516016	0.551979595345772	0.828260944321632	0.763518417963655
INHBA	Microglia	chr7	Original	904.0	0.0085689724540773	0.008239330610613	0.904761649783703	0.0162926488635975	0.0105436502572732
INHBA	Microglia	chr7	parmigiano	226.0	0.618257821819005	0.660447644616019	0.421263735917551	0.94951179215957	0.68088192619597
INHBA	Neuron	chr7	Original	819.0	0.0077798841392251	0.0019418463368947	0.808314628297082	0.0052903324914206	0.0020319159053678
INHBA	Neuron	chr7	parmigiano	88.0	0.930428655459125	0.859025786945925	0.954285704752592	0.954315545561759	0.910751116091639
INHBA	Oligodendrocyte	chr7	Original	909.0	0.0062237264565347	0.0025976612199995	0.905333559791997	0.0109780199131002	0.0029645761617443
INHBA	Oligodendrocyte	chr7	parmigiano	210.0	0.916978742731024	0.776124242532863	0.70538027347546	0.96965602644477	0.844947592597415
INHBB	Astrocyte	chr2	Original	468.0	0.997280402469385	0.191828156335144	0.282965295590274	0.879897753187973	0.670881114048159
INHBB	Astrocyte	chr2	parmigiano	77.0	0.999669437400367	0.440988536246992	0.76621001187862	0.474957314759264	0.411240926588208
INHBB	Coding	chr2	Original	231.0	0.998903708489904	0.558914300244656	0.325339332536753	0.698045791829455	0.770644015842137
INHBB	Coding	chr2	parmigiano	111.0	0.999669902642538	0.634387584913592	0.669031088553814	0.950612137120221	0.91542037245349
INHBB	Microglia	chr2	Original	1269.0	0.996589319563558	0.149231595605727	0.0392814710735001	0.289873191821372	0.190210853642616
INHBB	Microglia	chr2	parmigiano	362.0	0.998910737714777	0.358020617739447	0.084862968864701	0.392995676116778	0.292519625998952
INHBB	Neuron	chr2	Original	822.0	0.997019391664585	0.541231717534868	0.496486128281888	0.90195401595525	0.754048004288349
INHBB	Neuron	chr2	parmigiano	80.0	0.999573375438819	0.876053012521763	0.819332431671861	0.302866230818187	0.723844193419235
INHBB	Oligodendrocyte	chr2	Original	761.0	0.997166169827852	0.148393847599868	0.481499029849875	0.919110753865416	0.880920692656769
INHBB	Oligodendrocyte	chr2	parmigiano	104.0	0.999649435086266	0.810730952530463	0.418388892918108	0.56845093646892	0.502630557083485
INHBC	Astrocyte	chr12	Original	592.0	0.0262952717039699	0.013856557672634	0.396025603981022	0.0845074742375818	0.0619251284191217
INHBC	Astrocyte	chr12	parmigiano	195.0	0.0109147150578746	0.0034569287471394	0.112197362987199	0.0999528056993215	0.0165711661077077
INHBC	Coding	chr12	Original	156.0	0.605323825839721	0.862578546754055	0.158316183805029	0.708585865108722	0.322598701696555
INHBC	Coding	chr12	parmigiano	75.0	0.261821296073766	0.222946752976003	0.73617630963588	0.963943764298656	0.782738477994221
INHBE	Coding	chr12	Original	178.0	0.125174563449887	0.306536418006197	0.125889600547659	0.695231909749683	0.609938128027258
INHBE	Coding	chr12	parmigiano	95.0	0.510127078977113	0.658615235445513	0.933388948147645	0.583063509804069	0.66392962836482
INHBE	Neuron	chr12	Original	794.0	0.0165798538269678	0.0081499927505692	0.879359932432816	0.0671520734414875	0.15312859807042
INHBE	Neuron	chr12	parmigiano	167.0	0.0111574956571793	0.0022186276139183	0.489867873164152	0.0923416729596822	0.0436000450175151
INHBE	Oligodendrocyte	chr12	Original	1109.0	0.0367444073350819	0.0235633185919719	0.429407152565595	0.233916572647363	0.15381942698216
INHBE	Oligodendrocyte	chr12	parmigiano	450.0	0.022547129086005	0.0056583590453643	0.20862124294904	0.12640973338619	0.0571938200318651
INIP	Astrocyte	chr9	Original	894.0	0.660858766831657	0.839112072998072	0.785851559180222	0.744572915966177	0.675603230987644
INIP	Astrocyte	chr9	parmigiano	184.0	0.524310103532949	0.859485400998413	0.252805764605546	0.703457640474088	0.488315136048114
INIP	Coding	chr9	Original	221.0	0.827392887695992	0.340580335571714	0.912619483321543	0.614527575616082	0.319481721014086
INIP	Coding	chr9	parmigiano	94.0	0.854194514190397	0.633692900205897	0.403310613440319	0.370845211412645	0.34396420268047
INIP	Microglia	chr9	Original	602.0	0.82691259940598	0.769913543938389	0.429603439510717	0.946575569160467	0.841170192081774
INIP	Microglia	chr9	parmigiano	98.0	0.957474846588756	0.702942792334228	0.892635229322745	0.912982191060144	0.319971782098964
INIP	Neuron	chr9	Original	553.0	0.865885597897965	0.853236409807792	0.318700805566785	0.935831781887297	0.876036999835321
INIP	Neuron	chr9	parmigiano	42.0	0.403271638949228	0.496601048795598	0.329183552681167	0.358842510790409	0.208741610952476
INIP	Oligodendrocyte	chr9	Original	623.0	0.660643417983899	0.716261698012928	0.900749267267107	0.74618820739886	0.82685547370997
INIP	Oligodendrocyte	chr9	parmigiano	150.0	0.0641599497873753	0.621239756007462	0.0536809492628666	0.0496760217204342	0.17215630765064
INKA1	Coding	chr3	Original	63.0	0.833798326051111	0.881960674902994	0.881441722901603	0.841878498515151	0.58493099815454
INKA1	Coding	chr3	parmigiano	28.0	0.0794232344160464	0.0132437792472959	0.0396091487298471	0.0185601567937499	0.0050896332358501
INKA2	Coding	chr1	Original	939.0	0.99253437814247	0.322073963346354	0.334214973785985	0.528553823620483	0.514961944762688
INKA2	Coding	chr1	parmigiano	511.0	0.885705509251563	0.528612571203112	0.261050288584049	0.464446447115387	0.610419964929586
INMT	Astrocyte	chr7	Original	660.0	0.0091741750917104	0.0011063138248642	0.133774924806502	0.0293418371495348	0.0025505335975442
INMT	Astrocyte	chr7	parmigiano	105.0	0.113845634249245	0.0510950426811321	0.314886593190814	0.510533838003296	0.176311849881334
INMT	Coding	chr7	Original	303.0	0.0100314114383091	0.0059198158755817	0.707153112334586	0.0181096821609388	0.0034370721641421
INMT	Coding	chr7	parmigiano	145.0	0.0025708418723244	0.0017199783608949	0.5406175643658	0.0040982980526397	0.0095392798861644
INMT	Neuron	chr7	Original	629.0	0.0125143684662807	0.0008671278606951	0.760312304926252	0.0194490077581984	0.0016368265480508
INMT	Neuron	chr7	parmigiano	54.0	0.429566130304358	0.319293298034232	0.426892868685312	0.82723716826724	0.766465446755056
INMT-MINDY4	Astrocyte	chr7	Original	1755.0	0.137851712838905	0.0531681794529154	0.962371914371385	0.402139254554408	0.0980040884901002
INMT-MINDY4	Astrocyte	chr7	parmigiano	149.0	0.112846899365211	0.0512308095112378	0.300782962183596	0.367678788964796	0.192248066788611
INMT-MINDY4	Coding	chr7	Original	676.0	0.663878897113435	0.221160953872953	0.857171256146412	0.445493684206804	0.202315050791297
INMT-MINDY4	Coding	chr7	parmigiano	326.0	0.569243702428874	0.833345072560297	0.292666137668448	0.965193155873738	0.842302702908198
INMT-MINDY4	Neuron	chr7	Original	1784.0	0.138938188473982	0.0170781193885035	0.539451768678137	0.417927142117969	0.0628117823754758
INMT-MINDY4	Neuron	chr7	parmigiano	99.0	0.376797212207926	0.307582673268569	0.47261087133151	0.840758857776696	0.476659535852983
INO80	Astrocyte	chr15	Original	1276.0	0.271958624814467	0.464582268716957	0.726719543145185	0.946782030934828	0.653274919242531
INO80	Astrocyte	chr15	parmigiano	194.0	0.695214295338664	0.39384464680717	0.712152967065341	0.368150562173425	0.217062771373222
INO80	Coding	chr15	Original	527.0	0.179656927979894	0.409380474585081	0.549242195103927	0.785426560511624	0.459253491068979
INO80	Coding	chr15	parmigiano	291.0	0.586854499810936	0.553680497026379	0.590659101324503	0.728177790784296	0.736035474457092
INO80	Microglia	chr15	Original	1350.0	0.262611397372419	0.436124825961588	0.896676795141266	0.896046314651075	0.757262927378488
INO80	Microglia	chr15	parmigiano	235.0	0.671649589552186	0.542000966708773	0.441580912792375	0.309744232869601	0.549982618088857
INO80	Neuron	chr15	Original	1197.0	0.274171309206936	0.458378577272388	0.706337331596552	0.858403474991331	0.646468436292583
INO80	Neuron	chr15	parmigiano	141.0	0.554848011770188	0.544588766420615	0.532371398572459	0.261377929477799	0.424088842257864
INO80	Oligodendrocyte	chr15	Original	1334.0	0.264371374884453	0.40440054696629	0.961499135491129	0.836679798966047	0.750301549678839
INO80	Oligodendrocyte	chr15	parmigiano	218.0	0.772992617766849	0.67802546463278	0.759962267417443	0.3037443027319	0.913170645394222
INO80B	Astrocyte	chr2	Original	690.0	0.15777723198375	0.185007500087136	0.595516678538035	0.360728539033666	0.307259109453648
INO80B	Astrocyte	chr2	parmigiano	390.0	0.0329747271591073	0.0611593297647669	0.0168702227523077	0.119334552006631	0.132161432664533
INO80B	Coding	chr2	Original	68.0	0.476500164197723	0.207956613633887	0.945493943935551	0.40741638035806	0.344196756362665
INO80B	Coding	chr2	parmigiano	49.0	0.129711112517778	0.0376601361306409	0.640656737327249	0.0404208400246864	0.0060004876480492
INO80B	Microglia	chr2	Original	771.0	0.128072503328199	0.444175030603466	0.315617423338807	0.355742575730368	0.310397683491979
INO80B	Microglia	chr2	parmigiano	415.0	0.49635993562361	0.742833897434304	0.240151630048847	0.515014429645835	0.931995660611896
INO80B	Neuron	chr2	Original	680.0	0.0400286558698546	0.0398493261393109	0.0478652757304324	0.0753826344408461	0.0694578274306997
INO80B	Neuron	chr2	parmigiano	319.0	0.0326159601650575	0.0254203509283655	0.648882049237982	0.0756047556903852	0.0684923632520833
INO80B	Oligodendrocyte	chr2	Original	638.0	0.328634075630208	0.238475163246418	0.846647605520661	0.304742144902248	0.165786536526969
INO80B	Oligodendrocyte	chr2	parmigiano	423.0	0.43981037174004	0.376794615378564	0.750608902418217	0.699687134319077	0.58257969946192
INO80B-WBP1	Astrocyte	chr2	Original	839.0	0.081093699118074	0.148219574994364	0.245138904521563	0.151482284920119	0.21468516438846
INO80B-WBP1	Astrocyte	chr2	parmigiano	415.0	0.0380691853838486	0.0628693097575413	0.0231877167497012	0.114248673126312	0.127453397024517
INO80B-WBP1	Coding	chr2	Original	226.0	0.161439263194538	0.155406723948344	0.164221723138113	0.486207607668904	0.193235617249214
INO80B-WBP1	Coding	chr2	parmigiano	156.0	0.350235496934263	0.107951839165445	0.248670185360631	0.362292771106466	0.0706259105297211
INO80B-WBP1	Microglia	chr2	Original	920.0	0.0600554090292245	0.352979656804834	0.113426410918062	0.199950824144844	0.188064312119852
INO80B-WBP1	Microglia	chr2	parmigiano	452.0	0.453475185971963	0.742700889956226	0.221787871404349	0.861163962494608	0.946110375417223
INO80B-WBP1	Neuron	chr2	Original	825.0	0.0206362822590227	0.0318880394284411	0.014998527915341	0.0427474460365721	0.0357186423403761
INO80B-WBP1	Neuron	chr2	parmigiano	345.0	0.0401739060392291	0.0294665875398691	0.736298731921594	0.0562061234917173	0.0788195699091612
INO80B-WBP1	Oligodendrocyte	chr2	Original	780.0	0.213419153096787	0.192915780012723	0.654782854456883	0.116065417077528	0.128316475591117
INO80B-WBP1	Oligodendrocyte	chr2	parmigiano	458.0	0.508328656935768	0.389615705152624	0.828085300988146	0.892916089608094	0.608110554905341
INO80C	Astrocyte	chr18	Original	862.0	0.786633444240555	0.945700889437222	0.677953077014828	0.885768917251346	0.935159442500231
INO80C	Astrocyte	chr18	parmigiano	139.0	0.303266981760532	0.655078059615394	0.123112221015897	0.418153181350831	0.286873468018887
INO80C	Coding	chr18	Original	348.0	0.711454895257585	0.810518042489358	0.399009314401483	0.987458662972555	0.614419489067079
INO80C	Coding	chr18	parmigiano	199.0	0.903033602537019	0.871139688669124	0.753079101834557	0.897929687288332	0.859002723781439
INO80C	Microglia	chr18	Original	930.0	0.760109406216484	0.922635596404272	0.539291384695929	0.916342428533706	0.808658440058484
INO80C	Microglia	chr18	parmigiano	165.0	0.799196399864758	0.698586400712163	0.152262888403714	0.877869300725381	0.594301066970924
INO80C	Neuron	chr18	Original	876.0	0.780010316854436	0.946167557956721	0.674596764507374	0.925829573131508	0.923133331137391
INO80C	Neuron	chr18	parmigiano	99.0	0.357386169976852	0.602338549496125	0.18051292580644	0.644816584504162	0.56461971919828
INO80C	Oligodendrocyte	chr18	Original	1155.0	0.279521999550928	0.723839184119539	0.217434253994813	0.363903315641353	0.484658061101877
INO80C	Oligodendrocyte	chr18	parmigiano	285.0	0.119584403242239	0.581009412075	0.0412444786813692	0.210395591713363	0.11570485706599
INO80D	Astrocyte	chr2	Original	1202.0	0.803689231121737	0.64189929721255	0.926209733646935	0.613215192545649	0.476160623037296
INO80D	Astrocyte	chr2	parmigiano	165.0	0.121997404800018	0.0438174544919569	0.396027216470823	0.141008170737659	0.13222946099185
INO80D	Coding	chr2	Original	728.0	0.696555182124309	0.573886789012316	0.955623239298327	0.428299203617529	0.670623152626155
INO80D	Coding	chr2	parmigiano	444.0	0.173451350282034	0.126447978386032	0.586581581518138	0.360865223269759	0.244939655678058
INO80D	Microglia	chr2	Original	1222.0	0.702590461674464	0.619186256817749	0.94233476200398	0.636604546223701	0.444768141088465
INO80D	Microglia	chr2	parmigiano	244.0	0.538886494561113	0.803591505351711	0.231899891637719	0.210263303181691	0.216699272683475
INO80D	Neuron	chr2	Original	1268.0	0.716850531725009	0.589530860680942	0.951312451859934	0.605984761669259	0.413294575955565
INO80D	Neuron	chr2	parmigiano	111.0	0.13748171231001	0.307364456062856	0.115237964162348	0.360415316224223	0.263929365221622
INO80D	Oligodendrocyte	chr2	Original	1245.0	0.737227366034107	0.629553541537171	0.968409068907128	0.594128710496097	0.38737562826858
INO80D	Oligodendrocyte	chr2	parmigiano	241.0	0.110704041102752	0.195320176031709	0.91687689751071	0.136897475664741	0.257113077891905
INO80E	Astrocyte	chr16	Original	1195.0	0.0599532258036043	0.249550262087799	0.064770605314932	0.139845508632643	0.267850747313326
INO80E	Astrocyte	chr16	parmigiano	249.0	0.756756025130659	0.635660149126503	0.187050771874261	0.685323568649965	0.476669716676416
INO80E	Coding	chr16	Original	427.0	0.360186435236439	0.31346603150411	0.261185529481404	0.769161558894049	0.74075524163838
INO80E	Coding	chr16	parmigiano	195.0	0.717982443552931	0.58783502216978	0.767280705446538	0.941359405667739	0.844264073485836
INO80E	Microglia	chr16	Original	1228.0	0.394445711971976	0.254567388561113	0.193497293864553	0.745602304141787	0.643847633809056
INO80E	Microglia	chr16	parmigiano	374.0	0.686268950248482	0.703228762212716	0.411696711408493	0.973965678677611	0.812032966294273
INO80E	Neuron	chr16	Original	1365.0	0.537568049510564	0.373549108941929	0.147723790434317	0.853691525509435	0.508910351153253
INO80E	Neuron	chr16	parmigiano	231.0	0.859677997197347	0.592401436701334	0.945657966058	0.984690586147548	0.790800777847853
INO80E	Oligodendrocyte	chr16	Original	1412.0	0.378474499822598	0.354459065893131	0.101815574926282	0.248911555451938	0.209400226480722
INO80E	Oligodendrocyte	chr16	parmigiano	373.0	0.813844947050942	0.873362390318784	0.713319898361624	0.988860838931229	0.922205053696635
INPP1	Astrocyte	chr2	Original	582.0	0.138770833777683	0.622185638232895	0.641099880600459	0.139823413464522	0.784091368568658
INPP1	Astrocyte	chr2	parmigiano	138.0	0.384447969683584	0.258777112385034	0.448569110437813	0.751891768480803	0.633801890720685
INPP1	Coding	chr2	Original	183.0	0.232780519597376	0.205716251095106	0.611933435095667	0.960598193712404	0.671305470644973
INPP1	Coding	chr2	parmigiano	104.0	0.0635116531741489	0.161733059875215	0.939311538632497	0.0335153043933965	0.511524332112848
INPP1	Microglia	chr2	Original	1215.0	0.13889722081471	0.804433074270441	0.575081069543655	0.0377714552805857	0.44423253229126
INPP1	Microglia	chr2	parmigiano	380.0	0.302894084866247	0.214582250561306	0.257877329196765	0.686433819273068	0.612044950269659
INPP1	Neuron	chr2	Original	811.0	0.93685059588559	0.683794357308769	0.454810154158954	0.0385839471411956	0.678147807121513
INPP1	Neuron	chr2	parmigiano	126.0	0.0601723987877791	0.0548633570621592	0.125836325397735	0.685404601870779	0.427631469808133
INPP1	Oligodendrocyte	chr2	Original	794.0	0.103104812163105	0.440007978422767	0.161770371672718	0.0841895058748606	0.414740719784559
INPP1	Oligodendrocyte	chr2	parmigiano	268.0	0.571984361132749	0.279250346045475	0.667143115495924	0.314235616967456	0.39417645160834
INPP4A	Astrocyte	chr2	Original	1961.0	0.828103521947952	0.704172178609061	0.910192122979037	0.834304662880971	0.943555237846303
INPP4A	Astrocyte	chr2	parmigiano	141.0	0.475433655339683	0.227125920610328	0.611449291847434	0.708701591767926	0.384811489103583
INPP4A	Coding	chr2	Original	727.0	0.885081191541537	0.616132449195438	0.309009812113646	0.869942735621881	0.834400533265971
INPP4A	Coding	chr2	parmigiano	272.0	0.831599380215569	0.296479596264631	0.856319797821327	0.959866503427838	0.778566078616858
INPP4A	Microglia	chr2	Original	1867.0	0.469643290775784	0.340061785814964	0.589095938011775	0.024807099229719	0.742123716703394
INPP4A	Microglia	chr2	parmigiano	219.0	0.446956497674058	0.160601345073746	0.805675543996233	0.0446190334674152	0.0478056850332463
INPP4A	Neuron	chr2	Original	2082.0	0.629811065762242	0.782513774952946	0.740079965211757	0.985777101179785	0.987194327480127
INPP4A	Neuron	chr2	parmigiano	120.0	0.868502865002197	0.460317921272655	0.32886835360783	0.882410524450623	0.42290498089623
INPP4A	Oligodendrocyte	chr2	Original	2377.0	0.496361024126137	0.60364890251266	0.385579025891554	0.934248840020217	0.729605677652376
INPP4A	Oligodendrocyte	chr2	parmigiano	303.0	0.388974771203284	0.804252618283948	0.698825381652468	0.903988850031637	0.963448980137499
INPP4B	Astrocyte	chr4	Original	2672.0	0.0145017626520856	0.101199035489796	0.147386092332498	0.0862191442208159	0.0460562856641491
INPP4B	Astrocyte	chr4	parmigiano	192.0	0.915974204075939	0.168949800184364	0.167462097779691	0.869229367178631	0.352838583255992
INPP4B	Coding	chr4	Original	810.0	0.897405794391531	0.932443792786115	0.935939994116144	0.99414215890783	0.725993222971699
INPP4B	Coding	chr4	parmigiano	439.0	0.850539249924381	0.885854714759628	0.221982258184174	0.610500270138682	0.407533379004795
INPP4B	Microglia	chr4	Original	2974.0	0.0477563192854638	0.0932577754709752	0.0360252731245362	0.0670523799832138	0.0157446819860605
INPP4B	Microglia	chr4	parmigiano	285.0	0.403966430911927	0.200262761827367	0.233816319355033	0.524453743944816	0.429564346131472
INPP4B	Neuron	chr4	Original	2436.0	0.0156912430013514	0.0962643850505638	0.256824651885583	0.0505516684298544	0.108140371388238
INPP4B	Neuron	chr4	parmigiano	83.0	0.503567665513353	0.395353114317083	0.707237239449029	0.423941407390915	0.510713335126631
INPP4B	Oligodendrocyte	chr4	Original	2730.0	0.0180248523109359	0.12604836610019	0.20735915217759	0.0599406897719668	0.0714900627472888
INPP4B	Oligodendrocyte	chr4	parmigiano	219.0	0.791621595264469	0.503551564559891	0.149418649933867	0.882455807533065	0.572858524810525
INPP5A	Astrocyte	chr10	Original	3087.0	0.15897418630917	0.143943358117092	0.287060228582426	0.401375974840258	0.182379069383294
INPP5A	Astrocyte	chr10	parmigiano	90.0	0.84984203886233	0.938970923314133	0.408136348248612	0.77198752661293	0.425283973795876
INPP5A	Coding	chr10	Original	314.0	0.193878420091637	0.0788815766036902	0.935084628565305	0.363382837917098	0.143125248434163
INPP5A	Coding	chr10	parmigiano	152.0	0.115469956395974	0.48255784721338	0.520396010674709	0.873345542049786	0.797352317162072
INPP5A	Microglia	chr10	Original	3195.0	0.263021560114752	0.158668708607864	0.323510078057865	0.58642081773204	0.184810951309466
INPP5A	Microglia	chr10	parmigiano	179.0	0.911742368289158	0.785327117976685	0.788355678839755	0.970817299795991	0.940350533139213
INPP5A	Neuron	chr10	Original	3243.0	0.964999924929598	0.164041003230693	0.327529203697512	0.458189409154829	0.203194592246956
INPP5A	Neuron	chr10	parmigiano	66.0	0.934724589436834	0.947881706349558	0.619243611007305	0.932980736436904	0.651612683174585
INPP5A	Oligodendrocyte	chr10	Original	2860.0	0.101934798836901	0.133351689405357	0.278632074491456	0.379476970396279	0.177148019452079
INPP5A	Oligodendrocyte	chr10	parmigiano	109.0	0.699776689099379	0.177270629610941	0.997448230084351	0.430446776084215	0.107594664490659
INPP5B	Astrocyte	chr1	Original	1174.0	0.607019741866244	0.705673358305624	0.88559243080096	0.572914584639216	0.825025791481311
INPP5B	Astrocyte	chr1	parmigiano	241.0	0.484359403063444	0.35465455423162	0.347038035173649	0.467579852872022	0.284669595395502
INPP5B	Coding	chr1	Original	538.0	0.526119008131245	0.446044090767693	0.52765517017179	0.406582546464278	0.697548934449065
INPP5B	Coding	chr1	parmigiano	305.0	0.782042981428461	0.826594213585824	0.552654742717187	0.413047587323564	0.719094489465808
INPP5B	Microglia	chr1	Original	1296.0	0.70585977954768	0.777153700728235	0.979589596951754	0.533805028562934	0.880363042018625
INPP5B	Microglia	chr1	parmigiano	293.0	0.114594998973076	0.0816531857921258	0.639063150276694	0.47004712642554	0.439107562053436
INPP5B	Neuron	chr1	Original	1218.0	0.633486753480303	0.736206763467933	0.881973532964951	0.590005983743059	0.848438990633244
INPP5B	Neuron	chr1	parmigiano	211.0	0.0360153890780137	0.048738433296853	0.0163724124532899	0.169806810964027	0.0352655043219977
INPP5B	Oligodendrocyte	chr1	Original	1264.0	0.864003086053832	0.762861187769418	0.753295689959712	0.561059136343338	0.876696094988449
INPP5B	Oligodendrocyte	chr1	parmigiano	317.0	0.146786726783596	0.0940838440617461	0.616756724047949	0.488312730874586	0.482672783369511
INPP5D	Coding	chr2	Original	510.0	0.641929767662548	0.706458503694079	0.342050258306639	0.231657559787558	0.589196036930245
INPP5D	Coding	chr2	parmigiano	197.0	0.257688194984669	0.316973614208568	0.0484155044652923	0.501854338618437	0.149849244302862
INPP5E	Astrocyte	chr9	Original	972.0	0.946001635468488	0.761251769797519	0.965568731461194	0.929976500732004	0.917284423825959
INPP5E	Astrocyte	chr9	parmigiano	207.0	0.482851800674103	0.205341097772256	0.49060850045951	0.978161838897314	0.842922237063047
INPP5E	Coding	chr9	Original	478.0	0.790514377940532	0.748662934275598	0.967921161872774	0.859658937275582	0.912854884516093
INPP5E	Coding	chr9	parmigiano	192.0	0.796348796187409	0.918476854702419	0.372585431483896	0.735148521233604	0.517510002187784
INPP5E	Microglia	chr9	Original	1370.0	0.926583227427225	0.595870304044674	0.82490822380968	0.950529235858866	0.95473919949282
INPP5E	Microglia	chr9	parmigiano	251.0	0.666854356671887	0.43009939105535	0.857061159245846	0.978053457484823	0.838729515498896
INPP5E	Neuron	chr9	Original	1083.0	0.930249021272455	0.759058574161627	0.959330165838815	0.971724250509668	0.875367749054282
INPP5E	Neuron	chr9	parmigiano	127.0	0.882230396307175	0.955445754671737	0.217214924848534	0.882715147646191	0.346182385177863
INPP5E	Oligodendrocyte	chr9	Original	1209.0	0.761721843317762	0.78080825763886	0.818711808573284	0.953419650317582	0.91748694622326
INPP5E	Oligodendrocyte	chr9	parmigiano	226.0	0.92490205306624	0.721384460609481	0.441053669023222	0.974831856260971	0.898637056049562
INPP5F	Astrocyte	chr10	Original	1398.0	0.259354752955253	0.152244552844748	0.303683213476257	0.429867488915499	0.137664848918007
INPP5F	Astrocyte	chr10	parmigiano	292.0	0.285592149096587	0.0889729150657042	0.765043710219772	0.405371773971237	0.231689410523735
INPP5F	Coding	chr10	Original	564.0	0.170092990626882	0.190454639528247	0.0797875137814977	0.436048456641311	0.102605701204739
INPP5F	Coding	chr10	parmigiano	331.0	0.686373355710433	0.371724786837311	0.56845817931072	0.84958504447796	0.690193292779415
INPP5F	Microglia	chr10	Original	1366.0	0.27698829766243	0.186556477840223	0.563824705678938	0.306512453272731	0.163733413441661
INPP5F	Microglia	chr10	parmigiano	292.0	0.652598686317001	0.191306823545508	0.770089586566191	0.584928968503479	0.480780523930645
INPP5F	Neuron	chr10	Original	1275.0	0.362464398016334	0.135951239584573	0.206904811966103	0.479584307817247	0.0937723683198437
INPP5F	Neuron	chr10	parmigiano	150.0	0.0520948571671502	0.183766004238804	0.740069478511735	0.538040695278644	0.405009258289016
INPP5F	Oligodendrocyte	chr10	Original	1337.0	0.639115235805418	0.140464190452237	0.564022935750605	0.412742278369941	0.110698433952243
INPP5F	Oligodendrocyte	chr10	parmigiano	306.0	0.849543784334498	0.176505062372537	0.646414806914664	0.629374320457888	0.495969398708187
INPP5J	Astrocyte	chr22	Original	838.0	0.0976073635033858	0.111227257828263	0.376252547456925	0.73600898413246	0.477609625002486
INPP5J	Astrocyte	chr22	parmigiano	206.0	0.0984369437244559	0.0738551441367234	0.079388064071113	0.928958308329136	0.76982098902088
INPP5J	Coding	chr22	Original	360.0	0.0860921997945012	0.160322975377411	0.9670687486363	0.62786175788432	0.291875144047247
INPP5J	Coding	chr22	parmigiano	205.0	0.965044527009213	0.864200489352881	0.664651000768387	0.849860160512609	0.47352222564311
INPP5J	Neuron	chr22	Original	545.0	0.0413654626195509	0.032597536450527	0.0974806332563255	0.700804201338954	0.278796787058161
INPP5J	Neuron	chr22	parmigiano	119.0	0.0582996064773453	0.0661836313993416	0.0259422920385635	0.969474177423646	0.635796247892378
INPP5J	Oligodendrocyte	chr22	Original	1533.0	0.104688476973399	0.0506078839899517	0.810174652136958	0.745220818408841	0.186892835290038
INPP5J	Oligodendrocyte	chr22	parmigiano	435.0	0.0234779834081609	0.0221426531978745	0.0232510876627506	0.425402305666725	0.256993250188402
INPP5K	Astrocyte	chr17	Original	844.0	0.204797993156201	0.150876453887404	0.527259349503312	0.340935937388114	0.0400355097071234
INPP5K	Astrocyte	chr17	parmigiano	245.0	0.021152890312611	0.0528648928893977	0.0085126892130932	0.0673981016281123	0.0435933448501646
INPP5K	Coding	chr17	Original	360.0	0.689807090052451	0.668857855785245	0.796985338323657	0.288655907612017	0.820440256195422
INPP5K	Coding	chr17	parmigiano	182.0	0.277079962609793	0.13115542018141	0.737818291593238	0.258733963687682	0.155526167388393
INPP5K	Microglia	chr17	Original	1233.0	0.0484087319318982	0.233748538279591	0.207519148818361	0.182701876978213	0.125204868017276
INPP5K	Microglia	chr17	parmigiano	306.0	0.13805422889105	0.190726188220668	0.0810471459477573	0.375106306400687	0.651899723181247
INPP5K	Neuron	chr17	Original	995.0	0.419507786788297	0.684537157404159	0.473465453382081	0.328302117100078	0.416773063101934
INPP5K	Neuron	chr17	parmigiano	182.0	0.029029032278824	0.0806776229373364	0.0503902703693613	0.175012694417648	0.124841725516678
INPP5K	Oligodendrocyte	chr17	Original	1228.0	0.579707476847965	0.725867767652882	0.845264669416132	0.38797146290118	0.850119754839394
INPP5K	Oligodendrocyte	chr17	parmigiano	374.0	0.280942876387059	0.333123770142139	0.709496651687709	0.410003505116627	0.669397966833922
INPPL1	Astrocyte	chr11	Original	1025.0	0.60398011047803	0.514504041245427	0.672465526837298	0.482806668615388	0.666966320880282
INPPL1	Astrocyte	chr11	parmigiano	330.0	0.49636182730875	0.481589090828333	0.225943334986562	0.281511466642472	0.288557323140468
INPPL1	Coding	chr11	Original	413.0	0.923312987250305	0.887853332284788	0.824183357999754	0.849922766435106	0.709828949768092
INPPL1	Coding	chr11	parmigiano	287.0	0.940746924788435	0.808410001069568	0.788533562737783	0.683483956854114	0.853588362450301
INPPL1	Microglia	chr11	Original	817.0	0.747201566752859	0.78664084925807	0.716571051510953	0.764518011789592	0.635985585465771
INPPL1	Microglia	chr11	parmigiano	254.0	0.86505130106188	0.868882600620941	0.977550587000604	0.864445498776698	0.897234131209872
INPPL1	Neuron	chr11	Original	1183.0	0.295338729967814	0.261973228160049	0.705940119054853	0.815024841809342	0.427760799105252
INPPL1	Neuron	chr11	parmigiano	237.0	0.0351470688824982	0.113517633017384	0.324093125307561	0.724657622880646	0.458819156762931
INPPL1	Oligodendrocyte	chr11	Original	1023.0	0.161215179651958	0.491602009218446	0.670612400649816	0.314860590282492	0.758930733696533
INPPL1	Oligodendrocyte	chr11	parmigiano	422.0	0.0558130564179278	0.216907462843694	0.528036966909778	0.311371995082422	0.327058338091403
INS	Coding	chr11	Original	50.0	0.443542677748295	0.259359610732932	0.615607473104862	0.628027626672181	0.315917461741064
INS	Coding	chr11	parmigiano	24.0	0.384954513128351	0.713597836604947	0.320733744957081	0.684362446340236	0.505243968598783
INS-IGF2	Coding	chr11	Original	572.0	0.620204527093266	0.563401542802092	0.502297396870047	0.504558303956595	0.676121104720742
INS-IGF2	Coding	chr11	parmigiano	314.0	0.103316637570665	0.376848234489358	0.0434756515983155	0.325836590461741	0.18852015073771
INSC	Coding	chr11	Original	211.0	0.906830455639457	0.745806755779723	0.434145477259486	0.997488575592036	0.855503478694797
INSC	Coding	chr11	parmigiano	102.0	0.752462431048436	0.350437787721026	0.771447910794557	0.992849508442755	0.81522351202162
INSIG1	Astrocyte	chr7	Original	496.0	0.0361313205889484	0.0772358135090107	0.0627272030107282	0.522807048520542	0.427995337695204
INSIG1	Astrocyte	chr7	parmigiano	87.0	0.0235305639958365	0.0173086696951556	0.0306489452443554	0.573500726463072	0.176755860086982
INSIG1	Coding	chr7	Original	210.0	0.0486396872899777	0.0280329312564086	0.215622111203799	0.525385623176805	0.212594473034694
INSIG1	Coding	chr7	parmigiano	100.0	0.787491846960331	0.620826162083689	0.550525893857538	0.810236388431874	0.652650699624205
INSIG1	Microglia	chr7	Original	812.0	0.0471947627429264	0.237058351744779	0.438268041290072	0.479066296118688	0.369039185142185
INSIG1	Microglia	chr7	parmigiano	135.0	0.0325623465845802	0.0153473837834147	0.673853783635006	0.497874020096176	0.189615989226485
INSIG1	Neuron	chr7	Original	495.0	0.0416044068371736	0.0772558063417086	0.0620067126066607	0.471615797410445	0.402997664612017
INSIG1	Neuron	chr7	parmigiano	75.0	0.488786872953488	0.27253285662515	0.499736477033466	0.569456025284026	0.254493163880296
INSIG1	Oligodendrocyte	chr7	Original	353.0	0.0209166289978612	0.0216811010247869	0.0170106263625934	0.397481922120525	0.244042883988384
INSIG1	Oligodendrocyte	chr7	parmigiano	106.0	0.0238532877133832	0.0149966806471422	0.0478632354644166	0.566010507456393	0.145470439727814
INSIG2	Astrocyte	chr2	Original	569.0	0.933818446680217	0.234336595731874	0.367390757993466	0.166330914037557	0.259228179017474
INSIG2	Astrocyte	chr2	parmigiano	125.0	0.317535403962644	0.368235571890811	0.125321629473821	0.507243795478041	0.193166617182015
INSIG2	Coding	chr2	Original	192.0	0.0762393645551518	0.652830830069059	0.277465370305318	0.0861199637984623	0.840333663949997
INSIG2	Coding	chr2	parmigiano	104.0	0.264129327145404	0.438719156479593	0.238995711965504	0.159649134544445	0.313888595743045
INSIG2	Microglia	chr2	Original	676.0	0.0873505077933454	0.224351186349826	0.306368097839716	0.0989930828931082	0.210378895489748
INSIG2	Microglia	chr2	parmigiano	164.0	0.741946555129102	0.624099986892835	0.92737104890855	0.93769060160618	0.635119598161984
INSIG2	Neuron	chr2	Original	544.0	0.278059684724526	0.4109713577333	0.770592022777083	0.210521990814041	0.440838184618066
INSIG2	Neuron	chr2	parmigiano	49.0	0.0510411495018075	0.198877241032387	0.0479814196790181	0.0193004419047696	0.0598285768149431
INSIG2	Oligodendrocyte	chr2	Original	692.0	0.285181894548804	0.52820116143703	0.260958243253197	0.190638951522814	0.17080967609315
INSIG2	Oligodendrocyte	chr2	parmigiano	193.0	0.964512917504478	0.421480843921788	0.768688522346302	0.907501508611491	0.510702957517662
INSL3	Coding	chr19	Original	57.0	0.900299831021118	0.625344733216633	0.91417755742305	0.511060760411433	0.762208816269253
INSL3	Coding	chr19	parmigiano	30.0	0.545497971101443	0.819586004022002	0.326587974631357	0.831188905674878	0.398920308160031
INSL4	Coding	chr9	Original	135.0	0.638845457128447	0.754248495354467	0.321179197454665	0.995212060837547	1.0
INSL4	Coding	chr9	parmigiano	52.0	0.327831193880811	0.204243483636377	0.0466555405259653	0.544790400745304	0.689637975936089
INSL5	Coding	chr1	Original	50.0	0.518164255648063	0.582418507208585	0.320531050653322	0.711519958060965	0.275145508050859
INSL5	Coding	chr1	parmigiano	15.0	0.94630870027065
INSL6	Coding	chr9	Original	268.0	0.0465939596418068	0.601544456724219	0.124986823733542	0.0645275944553222	0.531183243091967
INSL6	Coding	chr9	parmigiano	146.0	0.0541814787852493	0.0207599016736165	0.007099439275475	0.079781127882441	0.0195857396186156
INSM1	Coding	chr20	Original	186.0	0.0777325415640561	0.0285049893078956	0.276741822008234	0.306729614466883	0.133914825492642
INSM1	Coding	chr20	parmigiano	120.0	0.0607245318476457	0.0346549938368324	0.126119902405241	0.239812669099473	0.0784272356117773
INSM1	Neuron	chr20	Original	265.0	0.0713093746241052	0.0198887044212811	0.185962425298289	0.383251797802091	0.143116708708022
INSM1	Neuron	chr20	parmigiano	68.0	0.0430479485480293	0.031965338183766	0.0544058706697848	0.252805561215584	0.0771461492604952
INSM1	Oligodendrocyte	chr20	Original	320.0	0.985147158553458	0.0944534771244853	0.817969293755147	0.521254508419402	0.195430805474206
INSM1	Oligodendrocyte	chr20	parmigiano	110.0	0.50276921627011	0.363675401759868	0.287852892977483	0.680158791451787	0.280296192708103
INSM2	Astrocyte	chr14	Original	837.0	0.331589925763604	0.603619257153018	0.0461852577152718	0.5233195377597	0.255715603057529
INSM2	Astrocyte	chr14	parmigiano	348.0	0.575588106831544	0.643654262993681	0.493623699994001	0.49476779207648	0.51662977599333
INSM2	Coding	chr14	Original	167.0	0.704259730316125	0.65773126325635	0.230254645199255	0.5611894877158	0.406198676677208
INSM2	Coding	chr14	parmigiano	87.0	0.221264152800144	0.18659692456397	0.187408197103704	0.583175519248563	0.229553738876053
INSM2	Microglia	chr14	Original	1084.0	0.477084712355202	0.366045627839632	0.130221721910888	0.800946683416213	0.440865683102339
INSM2	Microglia	chr14	parmigiano	478.0	0.64692899765843	0.725325034593303	0.332563725529633	0.782298202890847	0.789533776526337
INSM2	Neuron	chr14	Original	359.0	0.787234123839085	0.750458959181415	0.606987222347305	0.58007798500244	0.655121704203204
INSM2	Neuron	chr14	parmigiano	78.0	0.317321102891212	0.0887067531593824	0.751083349519841	0.383404186009	0.073447813248629
INSM2	Oligodendrocyte	chr14	Original	818.0	0.695327552209122	0.951744974911609	0.226806754219624	0.643096888659705	0.548192520453922
INSM2	Oligodendrocyte	chr14	parmigiano	411.0	0.28627262770459	0.503621292776758	0.0951678848069289	0.351638056358083	0.1165277200704
INSR	Astrocyte	chr19	Original	1542.0	0.632256815738268	0.5704452075974	0.362596492597458	0.868355906649378	0.874379290639847
INSR	Astrocyte	chr19	parmigiano	147.0	0.5822934564107	0.43024536226331	0.618045850607605	0.694241408180376	0.546345708170709
INSR	Coding	chr19	Original	689.0	0.697236685999405	0.497645801560994	0.662849027251191	0.499839170008473	0.807699475537784
INSR	Coding	chr19	parmigiano	325.0	0.229131886712123	0.0307376406858794	0.13812189326691	0.361663584224822	0.123044526072829
INSR	Microglia	chr19	Original	1588.0	0.581477691004176	0.587247267572897	0.404806018200569	0.859769039528296	0.852072188635834
INSR	Microglia	chr19	parmigiano	162.0	0.509048873203544	0.538596025639607	0.711963377562974	0.500555217681339	0.702861390836629
INSR	Neuron	chr19	Original	1451.0	0.66442337030929	0.546534915046706	0.47519174894037	0.83348298580852	0.934430889762013
INSR	Neuron	chr19	parmigiano	110.0	0.89842198159877	0.83756334329967	0.97538484994617	0.957948861700181	0.793717371892752
INSR	Oligodendrocyte	chr19	Original	1553.0	0.807382682841804	0.584962260391243	0.321999996362031	0.807274777898425	0.805437787590885
INSR	Oligodendrocyte	chr19	parmigiano	169.0	0.767651828262539	0.848919117421406	0.973611683688569	0.927672560612094	0.770705410113989
INSRR	Coding	chr1	Original	368.0	0.960805103330386	0.383253136911157	0.765633581527831	0.298459670865234	0.487480076415436
INSRR	Coding	chr1	parmigiano	280.0	0.861937789411484	0.602290535019891	0.849566136791361	0.590139274745781	0.756451707677462
INSRR	Microglia	chr1	Original	985.0	0.879561850013685	0.724991785101292	0.558891729342594	0.505573761930697	0.446711778070201
INSRR	Microglia	chr1	parmigiano	313.0	0.32944805465061	0.268373331650219	0.438644092716266	0.40567871489909	0.156736859361594
INSRR	Oligodendrocyte	chr1	Original	1214.0	0.795594140499537	0.742159899963874	0.437237940061603	0.562366651958306	0.713033728296795
INSRR	Oligodendrocyte	chr1	parmigiano	471.0	0.214910384616472	0.465412035782429	0.0683192490211446	0.505826727054843	0.272928570150715
INSYN1	Coding	chr15	Original	415.0	0.899718173998573	0.238864369996671	0.628974996100413	0.366831181410558	0.153151278769696
INSYN1	Coding	chr15	parmigiano	183.0	0.837519196794918	0.647494671728868	0.82305926357376	0.970826107858413	0.75278143467542
INSYN2A	Coding	chr10	Original	345.0	0.595624019241559	0.52991644528822	0.708010186676378	0.978858746328736	0.675220468108993
INSYN2A	Coding	chr10	parmigiano	218.0	0.181058128642307	0.0956397881118742	0.451131406323994	0.971073240468382	0.795430517191948
INSYN2B	Coding	chr5	Original	353.0	0.677503587966376	0.654844231674235	0.425972446906823	0.979219559856067	0.657696517488996
INSYN2B	Coding	chr5	parmigiano	231.0	0.97312213772694	0.992010037179354	0.99439249828131	0.372212273548353	0.833997712570453
INTS1	Astrocyte	chr7	Original	1886.0	0.914930208144818	0.530939518929663	0.525051247852913	0.634835810975811	0.5680836975365
INTS1	Astrocyte	chr7	parmigiano	277.0	0.59639396654872	0.667244833635989	0.603329219126877	0.480791163079051	0.737701342912534
INTS1	Coding	chr7	Original	832.0	0.982114571865861	0.810393605726284	0.653910065476056	0.300955158176939	0.732652673358296
INTS1	Coding	chr7	parmigiano	405.0	0.996738792329392	0.730732161444111	0.0104381366303392	0.111122278969607	0.0257807704743278
INTS1	Microglia	chr7	Original	2185.0	0.923669442572821	0.522431987947997	0.39386434400147	0.696957054578608	0.597926822658827
INTS1	Microglia	chr7	parmigiano	452.0	0.77115275598929	0.710736007864707	0.802258005417958	0.839580696621817	0.935352474391277
INTS1	Neuron	chr7	Original	2341.0	0.898015930992538	0.42714694283082	0.388268216934879	0.54825814354227	0.448783829950431
INTS1	Neuron	chr7	parmigiano	406.0	0.783688123128359	0.820761486675047	0.77036430544472	0.6554136786354	0.801663470516825
INTS1	Oligodendrocyte	chr7	Original	2582.0	0.897468735385174	0.642444333327058	0.488502744661791	0.647127876690317	0.637038043232558
INTS1	Oligodendrocyte	chr7	parmigiano	475.0	0.845039414153819	0.974493347623683	0.55568168804767	0.607539798367448	0.682054726656754
INTS10	Astrocyte	chr8	Original	855.0	0.253115141742847	0.41585367006477	0.873130909216711	0.242054684743013	0.75355419663233
INTS10	Astrocyte	chr8	parmigiano	160.0	0.07685756611612	0.2425025750949	0.0184359972584321	0.135273873718651	0.0458363187994153
INTS10	Coding	chr8	Original	354.0	0.199027020855363	0.511077414022946	0.957793142421055	0.57944462614005	0.75429897460184
INTS10	Coding	chr8	parmigiano	170.0	0.0402858160158215	0.0428102633241722	0.0944587581952743	0.486184770894972	0.337716709853024
INTS10	Microglia	chr8	Original	835.0	0.431885396130373	0.421906423626611	0.906352810878091	0.301430137158117	0.804019753661564
INTS10	Microglia	chr8	parmigiano	154.0	0.0131722492613962	0.123667245814956	0.0010855050777257	0.132314649600489	0.0182226217214154
INTS10	Neuron	chr8	Original	837.0	0.380913880608213	0.326793766921725	0.202696744314804	0.798203880809694	0.576257937254317
INTS10	Neuron	chr8	parmigiano	114.0	0.160223639405129	0.25463429345921	0.0406229990404406	0.292083948626525	0.100417140447862
INTS10	Oligodendrocyte	chr8	Original	724.0	0.503543342511794	0.302485956798682	0.317102310435	0.7702397570076	0.709264031641242
INTS10	Oligodendrocyte	chr8	parmigiano	144.0	0.613399247708296	0.75922002621694	0.158251306383089	0.542547628345848	0.172269980670414
INTS11	Astrocyte	chr1	Original	1547.0	0.19476181852359	0.19848091165599	0.0722728360642009	0.685425192526931	0.249288666339279
INTS11	Astrocyte	chr1	parmigiano	281.0	0.674740003011512	0.74711927458986	0.801860042171354	0.926939284885762	0.714853121950049
INTS11	Coding	chr1	Original	803.0	0.615059430056842	0.346691645597502	0.136763521800068	0.826437521733895	0.486683155604556
INTS11	Coding	chr1	parmigiano	350.0	0.963679524293052	0.837648539597718	0.885807913024304	0.820848710532688	0.743791399388248
INTS11	Microglia	chr1	Original	1714.0	0.0379010331570611	0.0464877146189565	0.0078471486948949	0.453550267919089	0.0584099236672351
INTS11	Microglia	chr1	parmigiano	290.0	0.468309544291465	0.629715061947408	0.394394434367642	0.952860034846888	0.807792468749735
INTS11	Neuron	chr1	Original	1470.0	0.117710360383492	0.0397313535725457	0.141088939303941	0.858677809852667	0.199794790345352
INTS11	Neuron	chr1	parmigiano	196.0	0.547918762442618	0.7574303681268	0.426454826711215	0.862561301943966	0.521668919921233
INTS11	Oligodendrocyte	chr1	Original	2128.0	0.0732034316893819	0.0635649551020429	0.0178670681632977	0.292515430245642	0.0777120154962998
INTS11	Oligodendrocyte	chr1	parmigiano	341.0	0.67959908836502	0.64367930755117	0.537162465625125	0.945716818470629	0.667302545725366
INTS12	Astrocyte	chr4	Original	1435.0	0.917215890244799	0.929547236402984	0.818528395411866	0.781545021992789	0.744075312425397
INTS12	Astrocyte	chr4	parmigiano	291.0	0.476870751339451	0.606011753646757	0.251619714366513	0.738601242793665	0.474642177386403
INTS12	Coding	chr4	Original	631.0	0.903294736072669	0.849392335306527	0.895843189488188	0.586574613110364	0.639805345694633
INTS12	Coding	chr4	parmigiano	410.0	0.969739541777868	0.986965144718276	0.790654850610741	0.927657110753587	0.713513593605344
INTS12	Microglia	chr4	Original	1593.0	0.717029334576555	0.756543472976039	0.783728012238126	0.745338585225984	0.907459473336627
INTS12	Microglia	chr4	parmigiano	503.0	0.769151678573724	0.504700014987594	0.668523054142477	0.147238563305584	0.252079016558576
INTS12	Neuron	chr4	Original	1328.0	0.910409611417069	0.899963866377522	0.98667050697546	0.751722354001933	0.840730512131771
INTS12	Neuron	chr4	parmigiano	195.0	0.443274085007734	0.434224210767941	0.517031092326988	0.666591049691196	0.477494925320433
INTS12	Oligodendrocyte	chr4	Original	1260.0	0.924365958755011	0.947823054132314	0.97982897001944	0.736117981569491	0.8645451410083
INTS12	Oligodendrocyte	chr4	parmigiano	274.0	0.920896276536294	0.85926637118872	0.618871969246618	0.69837877841953	0.667607571915848
INTS13	Astrocyte	chr12	Original	580.0	0.376905008868168	0.50052750524733	0.597261780670786	0.261779810632836	0.360747513685642
INTS13	Astrocyte	chr12	parmigiano	168.0	0.451867044016326	0.296446638149196	0.792555214089439	0.414111509933264	0.380852061854651
INTS13	Coding	chr12	Original	147.0	0.222193809426452	0.233096572002645	0.48769970055112	0.590590521249094	0.421189972704714
INTS13	Coding	chr12	parmigiano	106.0	0.133061020934248	0.0744535766218578	0.683241903269678	0.376598630814283	0.225431297556121
INTS13	Microglia	chr12	Original	735.0	0.232014056500187	0.281871182832091	0.330899284127499	0.478579994781145	0.175657057465625
INTS13	Microglia	chr12	parmigiano	216.0	0.119961271670607	0.104460241977583	0.261481597925674	0.59271400590675	0.281283507603237
INTS13	Neuron	chr12	Original	563.0	0.287748631267994	0.366196752566681	0.695909575587401	0.178555946036111	0.311527429217292
INTS13	Neuron	chr12	parmigiano	104.0	0.207091444865622	0.0654941572280171	0.896699256303168	0.369873833115716	0.19634255543325
INTS13	Oligodendrocyte	chr12	Original	585.0	0.506971164714844	0.509967475064254	0.970242020129207	0.137048613020468	0.389998437505218
INTS13	Oligodendrocyte	chr12	parmigiano	172.0	0.970829887254335	0.159499978946717	0.5544950196331	0.595202075924585	0.549507626874122
INTS14	Astrocyte	chr15	Original	580.0	0.327568032358175	0.620845219462933	0.365896809567156	0.449387962199611	0.368971659351494
INTS14	Astrocyte	chr15	parmigiano	205.0	0.890126449659586	0.789033373417601	0.986975087483677	0.994064246298568	0.694146740401033
INTS14	Coding	chr15	Original	203.0	0.251469523516103	0.344620082944	0.982283602158153	0.3589059888375	0.452236910016326
INTS14	Coding	chr15	parmigiano	124.0	0.7514269986428	0.222477521979201	0.786446307645539	0.783159971261378	0.493195684657684
INTS14	Microglia	chr15	Original	708.0	0.867772971136118	0.569754587698969	0.610472251638794	0.465517996295731	0.516896292198349
INTS14	Microglia	chr15	parmigiano	284.0	0.973381635425952	0.439714122835451	0.54435524419183	0.407411281996774	0.289267521844521
INTS14	Neuron	chr15	Original	672.0	0.88057870276042	0.59331213389176	0.609197491950795	0.464748728122504	0.591228691500082
INTS14	Neuron	chr15	parmigiano	174.0	0.477996010910014	0.544886857038878	0.433682827236402	0.270016819448926	0.0771165387802717
INTS14	Oligodendrocyte	chr15	Original	632.0	0.835690757963375	0.590055325185234	0.578275009215992	0.46138404836376	0.501224860549966
INTS14	Oligodendrocyte	chr15	parmigiano	265.0	0.188320213043456	0.0814653307258568	0.940627947768701	0.40625833041207	0.461973373421121
INTS2	Astrocyte	chr17	Original	909.0	0.0897856699831316	0.0219930364735812	0.90138493524838	0.431809163543015	0.0551268623677884
INTS2	Astrocyte	chr17	parmigiano	119.0	0.59967727198349	0.523547511899636	0.298932658065389	0.441468094569929	0.576611547645212
INTS2	Coding	chr17	Original	375.0	0.341238747198777	0.535776612450016	0.0780147698079618	0.302923478359575	0.29581570226066
INTS2	Coding	chr17	parmigiano	226.0	0.503252436699614	0.559111680489458	0.40810574084545	0.400750448390644	0.612262792515182
INTS2	Microglia	chr17	Original	1014.0	0.103579773619177	0.026097508074894	0.956099008507602	0.425457758470566	0.0558603926714311
INTS2	Microglia	chr17	parmigiano	161.0	0.611406175247131	0.600936031789272	0.442455706017977	0.526021938909733	0.620897010803523
INTS2	Neuron	chr17	Original	816.0	0.308418450578915	0.17601728936622	0.523819429769947	0.478468399222333	0.274233391121691
INTS2	Neuron	chr17	parmigiano	100.0	0.403439191235181	0.50385891985567	0.345789748869174	0.397261230209573	0.604884435986909
INTS2	Oligodendrocyte	chr17	Original	993.0	0.14349060949159	0.0499624719494974	0.717470006990313	0.477316977062553	0.124904057093197
INTS2	Oligodendrocyte	chr17	parmigiano	177.0	0.875925331012903	0.602521199579406	0.72589833038972	0.515394645012817	0.648631008009862
