## Supplemental Data for "An empirical Bayes framework for burden and dispersion association tests helps prioritize rare variants associated with Alzheimer’s disease" (part 8 of 18)

Gene	Cell	CHR	Version	N_var	STAAR	SKAT	Burden	FST	SKAT-O
INTS3	Astrocyte	chr1	Original	1240.0	0.237192118100804	0.785046858390726	0.153135838996576	0.274397078798228	0.441456745162937
INTS3	Astrocyte	chr1	parmigiano	129.0	0.58069092133799	0.646336511254121	0.696947011515865	0.0597957657711872	0.385888332361565
INTS3	Coding	chr1	Original	593.0	0.71689339046922	0.89053797598169	0.807992904290929	0.691160905130594	0.779092123030375
INTS3	Coding	chr1	parmigiano	285.0	0.822887573020096	0.579618211241942	0.745211743903669	0.743093699525252	0.591316322261568
INTS3	Microglia	chr1	Original	1469.0	0.105201502108719	0.505508177100192	0.238800416645189	0.0377405411164801	0.424624148619215
INTS3	Microglia	chr1	parmigiano	175.0	0.0528890948130698	0.103335205117067	0.150919887492068	0.0459686448819413	0.0935796545099488
INTS3	Neuron	chr1	Original	1358.0	0.188774380417409	0.265625050668817	0.330558583692349	0.307292185805599	0.29467045787459
INTS3	Neuron	chr1	parmigiano	92.0	0.555964091556707	0.779540127389723	0.213505059561072	0.14566540449585	0.109547640249482
INTS3	Oligodendrocyte	chr1	Original	1193.0	0.363638544539568	0.807435024220184	0.186747279561373	0.346851636531389	0.488744376681771
INTS3	Oligodendrocyte	chr1	parmigiano	141.0	0.185818464245594	0.292296547798897	0.790376046045651	0.0715156845368011	0.396142475505507
INTS4	Astrocyte	chr11	Original	922.0	0.990317111954283	0.604322142718203	0.774750429942652	0.180363178839556	0.355972874175486
INTS4	Astrocyte	chr11	parmigiano	154.0	0.0131852893962641	0.0337615491042129	0.159611617669211	0.0318059750560274	0.0348732697351947
INTS4	Coding	chr11	Original	367.0	0.961943932823207	0.451439628157997	0.137717771160997	0.317795597672861	0.0900327747046162
INTS4	Coding	chr11	parmigiano	241.0	0.609136591276924	0.723708259616864	0.4599449081657	0.431567811382273	0.17170437783169
INTS4	Microglia	chr11	Original	1049.0	0.934204363662054	0.596138466799103	0.524511277971968	0.308636086698622	0.396992231308066
INTS4	Microglia	chr11	parmigiano	177.0	0.726691010110031	0.693558091381908	0.695014784560814	0.556359882568702	0.290943442600473
INTS4	Neuron	chr11	Original	1185.0	0.93510490086381	0.672550075044411	0.694267708422908	0.266643804604855	0.502764781961464
INTS4	Neuron	chr11	parmigiano	125.0	0.637428476794501	0.623936649520452	0.486323740184593	0.467927531451164	0.390870699203734
INTS4	Oligodendrocyte	chr11	Original	1109.0	0.874558122984876	0.655699557115481	0.567822015411306	0.21271460050681	0.419342902979859
INTS4	Oligodendrocyte	chr11	parmigiano	220.0	0.844510286791912	0.570036168138208	0.844941546079045	0.380922268483515	0.26171228505859
INTS5	Astrocyte	chr11	Original	899.0	0.316924748638098	0.111134928829342	0.161235976471405	0.417439409225451	0.117746484446908
INTS5	Astrocyte	chr11	parmigiano	419.0	0.86117673586855	0.9568419217746	0.852740970554395	0.42733088209545	1.0
INTS5	Coding	chr11	Original	184.0	0.734016545195781	0.421636912755333	0.79152363461739	0.618154579619169	0.741402410581831
INTS5	Coding	chr11	parmigiano	112.0	0.136927139365308	0.748098169973234	0.0401249411711793	0.429901789803629	0.317158767992887
INTS5	Microglia	chr11	Original	986.0	0.430995933400736	0.141460119454504	0.183497445058561	0.492154668057482	0.0681436040678962
INTS5	Microglia	chr11	parmigiano	480.0	0.687746238292183	0.579497015175854	0.450619814846399	0.506873193242777	0.257012635034684
INTS5	Neuron	chr11	Original	910.0	0.170096830506749	0.187534020320936	0.0320422650813737	0.265841771847419	0.030039275170329
INTS5	Neuron	chr11	parmigiano	325.0	0.497305513302951	0.785261768283654	0.209380513529105	0.381282942159464	0.290406751354393
INTS5	Oligodendrocyte	chr11	Original	882.0	0.402444912059457	0.189579258560819	0.161920515080029	0.509718771604263	0.157801991101504
INTS5	Oligodendrocyte	chr11	parmigiano	461.0	0.375541974390287	0.496181735434126	0.159580291871627	0.653115564384121	0.247660558551367
INTS6	Astrocyte	chr13	Original	2076.0	0.205678089320164	0.110933624682267	0.0837648448512858	0.27931158416392	0.151680238021694
INTS6	Astrocyte	chr13	parmigiano	299.0	0.236734195680979	0.0680985719925165	0.813338729758426	0.167214962176012	0.0661216048841758
INTS6	Coding	chr13	Original	1542.0	0.197661632271134	0.111268419097783	0.0968110829256837	0.437815132185586	0.151439677194131
INTS6	Coding	chr13	parmigiano	939.0	0.335979580220444	0.604446024405375	0.134201954938039	0.472898506474717	0.160480520035139
INTS6	Microglia	chr13	Original	2071.0	0.166617001299018	0.111549040355631	0.0836482100283141	0.167832976047792	0.14826855438401
INTS6	Microglia	chr13	parmigiano	380.0	0.243557347018367	0.078218881296949	0.700440743730909	0.413664146828736	0.0842500497012033
INTS6	Neuron	chr13	Original	2098.0	0.208827207471695	0.110291190059102	0.0894126349358391	0.341283752855161	0.146759002137295
INTS6	Neuron	chr13	parmigiano	268.0	0.534835983612526	0.0846108512358507	0.985334779331229	0.451947940614578	0.136967622586307
INTS6	Oligodendrocyte	chr13	Original	2141.0	0.158130272203291	0.110382332336767	0.0869261602874292	0.334685515415258	0.145459175099297
INTS6	Oligodendrocyte	chr13	parmigiano	414.0	0.186255854485714	0.0618514414492708	0.041511515188911	0.263790004305362	0.0816068061910665
INTS7	Astrocyte	chr1	Original	656.0	0.228235917332464	0.173852776015546	0.712504136243681	0.043628257525274	0.154003198786718
INTS7	Astrocyte	chr1	parmigiano	138.0	0.733242980677344	0.5392705269845	0.417876346164349	0.739434829574078	0.350720608260351
INTS7	Coding	chr1	Original	236.0	0.706526459671922	0.475250980266095	0.580910297579584	0.57203781672346	0.328292170901779
INTS7	Coding	chr1	parmigiano	149.0	0.242896298990393	0.150230486858941	0.590346710257353	0.770650915635877	0.396461707646445
INTS7	Microglia	chr1	Original	849.0	0.33158151474004	0.223800802779681	0.661607268414405	0.207906220384947	0.235574747486652
INTS7	Microglia	chr1	parmigiano	147.0	0.586226065735784	0.256492602607993	0.434756813520857	0.918103147980664	0.365032736651434
INTS7	Neuron	chr1	Original	627.0	0.698455230533721	0.276767241766961	0.949228502298963	0.259686378164081	0.267913623873226
INTS7	Neuron	chr1	parmigiano	89.0	0.672531941200674	0.585022640914177	0.73597633875117	0.76012181151099	0.44218833898772
INTS7	Oligodendrocyte	chr1	Original	946.0	0.320366006528821	0.200512324543839	0.738496475636976	0.861128699874682	0.285958935464203
INTS7	Oligodendrocyte	chr1	parmigiano	164.0	0.494664859006078	0.365693729535241	0.581957280229849	0.900283296697355	0.362529342016376
INTS8	Astrocyte	chr8	Original	1221.0	0.804470457910617	0.937799053081393	0.733357686308632	0.410412788472956	0.91263917046966
INTS8	Astrocyte	chr8	parmigiano	268.0	0.319529126580141	0.3478914857333	0.469723344645922	0.341229130117042	0.375429441892111
INTS8	Coding	chr8	Original	410.0	0.498776748029201	0.685416071432443	0.860903966563877	0.354837279747804	0.768506755486812
INTS8	Coding	chr8	parmigiano	221.0	0.0965228809962005	0.0861548997676588	0.140577617764716	0.220777996849866	0.0780417645066193
INTS8	Microglia	chr8	Original	1247.0	0.805832152024397	0.935692169043713	0.75618882654916	0.408005329021233	0.918076363760471
INTS8	Microglia	chr8	parmigiano	321.0	0.476827142263961	0.555099289518882	0.296211567975918	0.351250848399451	0.493479841265043
INTS8	Neuron	chr8	Original	1121.0	0.801625887145699	0.917908157340833	0.858111681341538	0.427031439746959	0.983165731056283
INTS8	Neuron	chr8	parmigiano	167.0	0.152296390469507	0.132027741898499	0.237322914402354	0.197759927874775	0.10486051783266
INTS8	Oligodendrocyte	chr8	Original	1311.0	0.900426211845976	0.968234648515061	0.904656665238547	0.424997343672883	1.0
INTS8	Oligodendrocyte	chr8	parmigiano	424.0	0.820104164658081	0.80806035768166	0.156875474276217	0.401513406303647	0.20963031227544
INTS9	Astrocyte	chr8	Original	911.0	0.417591962716093	0.203600400784772	0.224305070448536	0.736273996776939	0.502228071964092
INTS9	Astrocyte	chr8	parmigiano	128.0	0.99529816641495	0.374801918032353	0.314781977503573	0.445418352699676	0.330159234762432
INTS9	Coding	chr8	Original	427.0	0.172579244280911	0.10383654962387	0.0481182625523723	0.661963641056709	0.174180319204098
INTS9	Coding	chr8	parmigiano	183.0	0.557239253368422	0.265897642331782	0.526535906610298	0.324900303345384	0.427115751642054
INTS9	Microglia	chr8	Original	865.0	0.482052966416896	0.194346166622087	0.308992264101502	0.640291551490153	0.456635754432765
INTS9	Microglia	chr8	parmigiano	148.0	0.76775338299056	0.649358562761337	0.678913477627128	0.767677664738846	0.709287961640739
INTS9	Neuron	chr8	Original	1062.0	0.307562026294179	0.155669692615401	0.347160297209894	0.330456396994935	0.497269179837199
INTS9	Neuron	chr8	parmigiano	117.0	0.170863522679632	0.100923824775288	0.870824743245707	0.445671705422103	0.130064397229411
INTS9	Oligodendrocyte	chr8	Original	867.0	0.380104035159196	0.199880478600482	0.254216428945469	0.687961606726069	0.453495874766811
INTS9	Oligodendrocyte	chr8	parmigiano	151.0	0.865805911578461	0.737954959036614	0.729253003882259	0.769668205407689	0.564936009492456
INTU	Astrocyte	chr4	Original	1422.0	0.608032896745397	0.157217209792534	0.613139071552991	0.586637257638074	0.577265305531117
INTU	Astrocyte	chr4	parmigiano	168.0	0.963357928093271	0.930305175233928	0.993769848284279	0.736665405287971	0.699193205763575
INTU	Coding	chr4	Original	791.0	0.444179596091214	0.109143380365399	0.14714731879406	0.619289945753855	0.254235901222567
INTU	Coding	chr4	parmigiano	396.0	0.0112262123130192	0.151856609647936	0.002568709610524	0.0567724545587676	0.0163742905349233
INTU	Microglia	chr4	Original	1464.0	0.187495572472681	0.0641424442130548	0.310511356360696	0.121178236557589	0.288352289162117
INTU	Microglia	chr4	parmigiano	185.0	0.537703928145778	0.476580152395178	0.384159691221307	0.313437365876282	0.420991103633847
INTU	Neuron	chr4	Original	1390.0	0.709711517131325	0.159074986653591	0.575791352220116	0.778789308275187	0.568226202137448
INTU	Neuron	chr4	parmigiano	131.0	0.982602332388801	0.995252562609654	0.757852373288038	0.889343449081488	0.596535293402934
INTU	Oligodendrocyte	chr4	Original	1775.0	0.581989193086531	0.112241759141947	0.363114065000426	0.95396351908965	0.688337539552432
INTU	Oligodendrocyte	chr4	parmigiano	388.0	0.85406957998028	0.373892211177458	0.840753305745905	0.651355212812113	0.684653342348903
INVS	Astrocyte	chr9	Original	1321.0	0.664511106814705	0.375805031373002	0.492833999648097	0.759777579741525	0.345338919998492
INVS	Astrocyte	chr9	parmigiano	205.0	0.752387400192468	0.712247484936134	0.660591728474961	0.755114042306012	0.674363265763147
INVS	Coding	chr9	Original	545.0	0.383094339154753	0.62178490157545	0.116544036729494	0.504940377868432	0.208083916297669
INVS	Coding	chr9	parmigiano	295.0	0.154856835437862	0.0954629028376339	0.0479903630259805	0.494113984713754	0.207498358019208
INVS	Microglia	chr9	Original	1327.0	0.804960765802275	0.384612375577806	0.376134252282877	0.749568893002917	0.19148920805182
INVS	Microglia	chr9	parmigiano	194.0	0.872615936638827	0.903566000808102	0.493848934082978	0.974552034498739	0.842635411867987
INVS	Neuron	chr9	Original	1151.0	0.666594579422211	0.316336189098627	0.41012510761352	0.691895882445439	0.216998603731786
INVS	Neuron	chr9	parmigiano	114.0	0.708339880939066	0.74835641898968	0.454136543107952	0.960728059370061	0.632087053381362
INVS	Oligodendrocyte	chr9	Original	1192.0	0.693598612453797	0.319680124324991	0.495914761722212	0.755454406629209	0.267991482735866
INVS	Oligodendrocyte	chr9	parmigiano	160.0	0.831972714966192	0.931118064214742	0.53139728013651	0.831949827172404	0.862222307748311
IP6K1	Astrocyte	chr3	Original	880.0	0.5444535119347	0.320234478504315	0.772485091236407	0.779434644463464	0.709795038041631
IP6K1	Astrocyte	chr3	parmigiano	160.0	0.0414045520032005	0.0288344700941496	0.0129325854460884	0.490669220855378	0.200014069146975
IP6K1	Coding	chr3	Original	301.0	0.0992870656127435	0.13968933679429	0.692927674566	0.467782142695053	0.399332475500913
IP6K1	Coding	chr3	parmigiano	166.0	0.199132683617596	0.16442177841898	0.0977371518779797	0.38180772733721	0.598311461112529
IP6K1	Microglia	chr3	Original	764.0	0.386686917942891	0.344343727823274	0.560796327079789	0.714391422456425	0.636151401537316
IP6K1	Microglia	chr3	parmigiano	158.0	0.0017043088480724	0.191236246101053	0.565756859221369	0.604570015080522	0.147026976669562
IP6K1	Neuron	chr3	Original	864.0	0.91499785890863	0.589480069948533	0.909485232572344	0.797629499898827	0.889559325747615
IP6K1	Neuron	chr3	parmigiano	109.0	0.203585207444517	0.447917188172769	0.213762642487293	0.656596469320583	0.631958347763677
IP6K1	Oligodendrocyte	chr3	Original	647.0	0.441296205071591	0.450355432914877	0.622339257065832	0.767647229262261	0.785965919581256
IP6K1	Oligodendrocyte	chr3	parmigiano	101.0	0.453324484924123	0.464413611083363	0.159110211215618	0.712905563339122	0.87474763374078
IP6K2	Astrocyte	chr3	Original	808.0	0.779845887647385	0.685906528432692	0.89480904262206	0.59318520569698	0.767390991830148
IP6K2	Astrocyte	chr3	parmigiano	261.0	0.937850126695246	0.966091663443989	0.864310340100002	0.33101101383214	0.889500620567582
IP6K2	Coding	chr3	Original	274.0	0.816283057848606	0.949507093013799	0.987218063237899	0.34914443825616	0.976720954199832
IP6K2	Coding	chr3	parmigiano	153.0	0.055032037034336	0.138485305327472	0.0133454212335568	0.0211379522421451	0.0254117695069453
IP6K2	Microglia	chr3	Original	639.0	0.592926616833278	0.721905796416557	0.551857771307205	0.907549811433193	0.687842980340938
IP6K2	Microglia	chr3	parmigiano	176.0	0.238267259340122	0.65524631908199	0.398614557754458	0.111739953463908	0.531028123994529
IP6K2	Neuron	chr3	Original	834.0	0.891882175414686	0.624875436957306	0.558930950575289	0.709782084462808	0.656131613215341
IP6K2	Neuron	chr3	parmigiano	211.0	0.935153024040909	0.974308035518048	0.487980409112832	0.703825014404889	0.38952253526091
IP6K2	Oligodendrocyte	chr3	Original	728.0	0.525530091832728	0.461761250042608	0.818416102915726	0.447866764449303	0.376856480860426
IP6K2	Oligodendrocyte	chr3	parmigiano	214.0	0.52689700513684	0.486161403143679	0.488071903244297	0.18709762714547	0.39891588915487
IP6K3	Astrocyte	chr6	Original	504.0	0.907233837292823	0.875342683005741	0.347864767846126	0.926270724220103	0.799357859051791
IP6K3	Astrocyte	chr6	parmigiano	63.0	0.994191572296936	0.634032243139944	0.581906641551191	0.156593682723476	0.806021044015239
IP6K3	Coding	chr6	Original	181.0	0.941797695900693	0.782150242118848	0.643154308857631	0.878551727593918	0.957561984921367
IP6K3	Coding	chr6	parmigiano	61.0	0.87815448482642	0.768415296242494	0.831601720115919	0.111080797113873	0.69549679853283
IP6K3	Oligodendrocyte	chr6	Original	584.0	0.924937729814426	0.930111660253853	0.312128144417296	0.709164173558095	0.813619537446356
IP6K3	Oligodendrocyte	chr6	parmigiano	112.0	0.921538513965606	0.91487384757653	0.471597410051331	0.567181823427073	0.21109344457384
IPCEF1	Astrocyte	chr6	Original	1669.0	0.277044054472166	0.285740395354843	0.767160979514428	0.54033331586815	0.290965510259145
IPCEF1	Astrocyte	chr6	parmigiano	207.0	0.0868985814944714	0.140401901186718	0.060699754053064	0.260335422666226	0.509205661194624
IPCEF1	Coding	chr6	Original	443.0	0.313773216297579	0.379169008446488	0.411497698260177	0.375988533043536	0.435961082324505
IPCEF1	Coding	chr6	parmigiano	247.0	0.822310139297128	0.61199696775825	0.614103726126304	0.908405029417954	0.914552682478378
IPCEF1	Microglia	chr6	Original	1280.0	0.38494162545312	0.413029966154452	0.316059781068322	0.509630344317168	0.433293101459785
IPCEF1	Microglia	chr6	parmigiano	117.0	0.725939548569196	0.568977298157786	0.803707730425734	0.632603636594051	0.890447857493967
IPCEF1	Neuron	chr6	Original	1280.0	0.340907351907443	0.409158586625997	0.293863968902517	0.550004329412786	0.42795648091982
IPCEF1	Neuron	chr6	parmigiano	32.0	0.855840181233834	0.591325655187431	0.480305609123372	0.898414869246911	0.69850457324106
IPMK	Astrocyte	chr10	Original	613.0	0.970199804755372	0.0154340537269894	0.279160588549623	0.142545806464337	0.0211292719239755
IPMK	Astrocyte	chr10	parmigiano	77.0	0.920491448833937	0.784619507384072	0.909923709716183	0.968446121881197	0.898290489623983
IPMK	Coding	chr10	Original	298.0	0.975142469207181	0.268153699052313	0.763666705455067	0.407196685591897	0.173398062997503
IPMK	Coding	chr10	parmigiano	141.0	0.944265693982976	0.924588387184658	0.669476660548216	0.192672152691664	0.868018696983183
IPMK	Microglia	chr10	Original	635.0	0.921190920182988	0.0155133436176043	0.233037724123714	0.116081293666228	0.0200170795138667
IPMK	Microglia	chr10	parmigiano	86.0	0.846791516008048	0.942889256979645	0.664005805871345	0.537477932651192	0.836838927833024
IPMK	Neuron	chr10	Original	671.0	0.944948804414567	0.014823166866819	0.418346096582198	0.129108130255649	0.0163661887962006
IPMK	Neuron	chr10	parmigiano	68.0	0.681512590891741	0.754342545323309	0.499619335747063	0.411656634069426	0.689421523159917
IPMK	Oligodendrocyte	chr10	Original	628.0	0.962643835448418	0.0157204005412371	0.306398176955386	0.115035681427743	0.0173549919058584
IPMK	Oligodendrocyte	chr10	parmigiano	84.0	0.95466608878819	0.989078389830366	0.903786462656223	0.269716733936793	0.770449913287
IPO11	Astrocyte	chr5	Original	1609.0	0.173822253873343	0.301425876595532	0.267563603145194	0.735444012317544	0.689273806252952
IPO11	Astrocyte	chr5	parmigiano	308.0	0.411923682473446	0.196274763675158	0.256844580096863	0.395570463017338	0.515956164204978
IPO11	Coding	chr5	Original	467.0	0.216100346468806	0.380457942136024	0.640259356547861	0.458198757855691	0.629487527801983
IPO11	Coding	chr5	parmigiano	302.0	0.118227393117546	0.134086718703565	0.36346222608845	0.478343206745685	0.217875084468684
IPO11	Microglia	chr5	Original	1625.0	0.162601541928299	0.310280232536228	0.241206304658174	0.678529469387034	0.681544462190408
IPO11	Microglia	chr5	parmigiano	368.0	0.171327728887118	0.131056156019647	0.555982422162369	0.586803301163298	0.274364749459823
IPO11	Neuron	chr5	Original	1628.0	0.161480744361846	0.315525042013513	0.265743458437559	0.737831980263299	0.695596679865648
IPO11	Neuron	chr5	parmigiano	240.0	0.814521127422038	0.568142467600327	0.219872918540909	0.991630669455506	0.6923441127493
IPO11	Oligodendrocyte	chr5	Original	1640.0	0.168364038050227	0.313929647273223	0.241424943093673	0.687167115715656	0.703530785777013
IPO11	Oligodendrocyte	chr5	parmigiano	379.0	0.29515933935403	0.184279832744732	0.780386413181635	0.68550746534799	0.502564412070501
IPO13	Astrocyte	chr1	Original	787.0	0.155291028802867	0.299340300039252	0.454602951914351	0.672704895588624	0.720124329770151
IPO13	Astrocyte	chr1	parmigiano	148.0	0.279292769396824	0.451022277689452	0.148344712719655	0.4437189931216	0.142006380508925
IPO13	Coding	chr1	Original	226.0	0.191983344846382	0.243729629003658	0.0993268500327481	0.381537664139658	0.0739793325282283
IPO13	Coding	chr1	parmigiano	127.0	0.167145947549691	0.150685634425902	0.46797983010788	0.229263307235906	0.553440962615765
IPO13	Microglia	chr1	Original	650.0	0.199208531432396	0.525541458418171	0.445105747030985	0.392775039965842	0.419485445087344
IPO13	Microglia	chr1	parmigiano	155.0	0.274088196582466	0.37859683046149	0.235160394536948	0.670811623646266	0.372879925323654
IPO13	Neuron	chr1	Original	844.0	0.173914813552543	0.334421304378591	0.350096331517371	0.404463748119121	0.260384244133154
IPO13	Neuron	chr1	parmigiano	136.0	0.453768094935005	0.546616894341469	0.394701811467878	0.4169019659701	0.464932152638209
IPO13	Oligodendrocyte	chr1	Original	670.0	0.179867749148708	0.575677801154243	0.842153454395681	0.639361594329579	0.703179617752814
IPO13	Oligodendrocyte	chr1	parmigiano	174.0	0.0244752265969465	0.195921755916265	0.968125975851174	0.064078711060721	0.408267495295559
IPO4	Astrocyte	chr14	Original	1108.0	0.39716990152171	0.243577328348187	0.43975983549398	0.714440728673263	0.32906021101859
IPO4	Astrocyte	chr14	parmigiano	555.0	0.217470207122011	0.175054122220092	0.508915523458084	0.14206774715624	0.37775997069561
IPO4	Coding	chr14	Original	306.0	0.27662673034846	0.127630713760704	0.644209531327386	0.538616021779733	0.128132322140616
IPO4	Coding	chr14	parmigiano	228.0	0.561422330401451	0.363211587609053	0.911321255463343	0.886393942841613	0.777526621167229
IPO4	Microglia	chr14	Original	1231.0	0.364725311305474	0.315603913384725	0.0958777190215811	0.401128494517948	0.104586927711601
IPO4	Microglia	chr14	parmigiano	668.0	0.668479539041809	0.330822881980362	0.595163177904881	0.408937879094843	0.306483592436416
IPO4	Neuron	chr14	Original	1214.0	0.709147269578771	0.32787452895273	0.299771573735703	0.575522569142705	0.263946765741987
IPO4	Neuron	chr14	parmigiano	492.0	0.303376071242074	0.214198272362916	0.596194130694217	0.370975512953239	0.353354798779756
IPO4	Oligodendrocyte	chr14	Original	1342.0	0.61086139901812	0.242141861669032	0.164919775994128	0.0889021765641824	0.0964958178699462
IPO4	Oligodendrocyte	chr14	parmigiano	728.0	0.776236679250548	0.296489814123082	0.99737866296894	0.114891134746445	0.426104354591848
IPO5	Coding	chr13	Original	546.0	0.209121629962552	0.128113757244945	0.331076152771035	0.747773779392824	0.440538684190704
IPO5	Coding	chr13	parmigiano	248.0	0.181863800665553	0.116521381321918	0.216526831650164	0.12108883697358	0.226137808537762
IPO5	Neuron	chr13	Original	765.0	0.211466716850138	0.131626567847952	0.340751974058739	0.874702855966631	0.547200815907181
IPO5	Neuron	chr13	parmigiano	110.0	0.331170695706784	0.216069934740743	0.646315568002135	0.669684725171935	0.307573271534112
IPO7	Astrocyte	chr11	Original	1166.0	0.913429169591157	0.975400490092353	0.377543066496025	0.67827643689143	0.443208237991595
IPO7	Astrocyte	chr11	parmigiano	259.0	0.0381869231516432	0.0236841649158658	0.0338701045053974	0.312055923874558	0.0992920930643698
IPO7	Coding	chr11	Original	394.0	0.409107654141617	0.573867485731173	0.315852585049941	0.466191802310362	0.53831704234092
IPO7	Coding	chr11	parmigiano	213.0	0.281657019290601	0.251358099056428	0.689698753343928	0.384448913689018	0.221579443378895
IPO7	Microglia	chr11	Original	1165.0	0.932638684718137	0.978694712203668	0.224381169424	0.418511438871588	0.198234596130605
IPO7	Microglia	chr11	parmigiano	248.0	0.173967103177541	0.299887055001709	0.0824826285609234	0.280392586849056	0.411307837592317
IPO7	Neuron	chr11	Original	1251.0	0.704454493504734	0.947201116541535	0.223394803850571	0.675176073000178	0.248488290848359
IPO7	Neuron	chr11	parmigiano	167.0	0.177243088674876	0.0670716219889554	0.282078619495815	0.286038748522184	0.109926795133265
IPO7	Oligodendrocyte	chr11	Original	1311.0	0.538644546298023	0.958601466723054	0.553420733714077	0.581043507155629	0.443041567609663
IPO7	Oligodendrocyte	chr11	parmigiano	281.0	0.91205268327938	0.611365524136474	0.242699056611396	0.36229525251079	0.734426862032536
IPO8	Astrocyte	chr12	Original	691.0	0.95214550154036	0.638161266285612	0.833943194976419	0.956618386747748	0.849864740746089
IPO8	Astrocyte	chr12	parmigiano	187.0	0.812170688297591	0.642584511694262	0.746978683621341	0.86397382521343	0.715449437810686
IPO8	Coding	chr12	Original	295.0	0.915131975566897	0.693475183204577	0.15728088157324	0.889884402083201	0.3994211431769
IPO8	Coding	chr12	parmigiano	204.0	0.318023058452519	0.426954839680848	0.299167333199492	0.534985241680163	0.593246321987992
IPO8	Microglia	chr12	Original	972.0	0.919937329609471	0.428656356871352	0.688732048978625	0.964795404541538	0.678711486164499
IPO8	Microglia	chr12	parmigiano	285.0	0.383047809546482	0.66974404782302	0.199179181654408	0.82566321546858	0.746049587162048
IPO8	Neuron	chr12	Original	739.0	0.95825637398003	0.698493256163575	0.799714351441026	0.96215229795789	0.852605934405286
IPO8	Neuron	chr12	parmigiano	136.0	0.628879346478807	0.80175712524281	0.391314689808352	0.756955434515841	0.76719709358999
IPO8	Oligodendrocyte	chr12	Original	755.0	0.95564826380156	0.689387460958661	0.908487606811852	0.942579309307668	0.878355291641561
IPO8	Oligodendrocyte	chr12	parmigiano	207.0	0.84415956721174	0.631459706866444	0.504528692421772	0.905687463826866	0.770783508302244
IPO9	Astrocyte	chr1	Original	957.0	0.55138124607875	0.642911283855109	0.289937770731416	0.715370218482305	0.794218811390439
IPO9	Astrocyte	chr1	parmigiano	121.0	0.503680174776586	0.463428586490287	0.254759500265108	0.394627414709062	0.882701582516217
IPO9	Coding	chr1	Original	670.0	0.268887429957347	0.388766602104032	0.254869094138361	0.789729163332989	0.627051827828835
IPO9	Coding	chr1	parmigiano	263.0	0.128208716997477	0.469660447301789	0.0288365728702641	0.0843422208345264	0.0443772162874884
IPO9	Microglia	chr1	Original	962.0	0.745407151474252	0.65824148766838	0.23353002189234	0.508164770076546	0.616324775273862
IPO9	Microglia	chr1	parmigiano	92.0	0.665514303097745	0.79535342855881	0.254674894548609	0.837479102419367	0.525310424392346
IPO9	Neuron	chr1	Original	1068.0	0.57578566451355	0.64972133377225	0.343716492783874	0.852696411535182	0.847181278214985
IPO9	Neuron	chr1	parmigiano	93.0	0.346618171653823	0.542736685829386	0.173227012550138	0.786142904980244	0.25389895974668
IPO9	Oligodendrocyte	chr1	Original	1052.0	0.923402396270465	0.544804082542208	0.152099478207704	0.44589454448008	0.539482308541017
IPO9	Oligodendrocyte	chr1	parmigiano	134.0	0.200405725673007	0.527959546861501	0.0366459821880956	0.514017220740346	0.184040879248221
IPP	Astrocyte	chr1	Original	697.0	0.669888702942016	0.397225278270095	0.945543432705866	0.964228950036031	0.924853174985852
IPP	Astrocyte	chr1	parmigiano	171.0	0.666475180055847	0.591246741198946	0.679518344293236	0.68156513927223	0.725453671828928
IPP	Coding	chr1	Original	212.0	0.843335941865075	0.959595809452437	0.50825469968867	0.886200359335184	0.952396850524722
IPP	Coding	chr1	parmigiano	116.0	0.881559371431778	0.919603135381516	0.94240696966998	0.815899371802878	0.91388200579965
IPP	Microglia	chr1	Original	694.0	0.425279128116145	0.29065805261839	0.893450370701218	0.896664630636651	0.798696133868282
IPP	Microglia	chr1	parmigiano	137.0	0.25898184626481	0.452816939613005	0.160571880227431	0.932006686354443	0.658299991310526
IPP	Neuron	chr1	Original	739.0	0.507706360090321	0.337220865015933	0.910739093555114	0.96612205067138	0.698107945092923
IPP	Neuron	chr1	parmigiano	158.0	0.511215471834433	0.598308962741614	0.155750487437544	0.476256624330061	0.195598015119918
IPP	Oligodendrocyte	chr1	Original	758.0	0.559273036571719	0.480223337926367	0.931670103702973	0.938478446862179	0.876829824525091
IPP	Oligodendrocyte	chr1	parmigiano	224.0	0.79595952091233	0.505768253519827	0.526994574774958	0.882078183018927	0.675871912266084
IPPK	Astrocyte	chr9	Original	1128.0	0.983183259243433	0.863831982980086	0.918165543241895	0.584511327214292	0.590633137665497
IPPK	Astrocyte	chr9	parmigiano	124.0	0.84328916966093	0.314229931059335	0.782469955871878	0.345633084445487	0.404921075333961
IPPK	Coding	chr9	Original	523.0	0.99072794467771	0.72801242412961	0.773379334935799	0.850467219713781	0.568523785639243
IPPK	Coding	chr9	parmigiano	231.0	0.87126706062781	0.896685874607737	0.353289552846729	0.486720771606827	0.537330802495045
IPPK	Microglia	chr9	Original	1499.0	0.976716310783903	0.59503560605627	0.350108366597828	0.473320142422567	0.233760522592948
IPPK	Microglia	chr9	parmigiano	149.0	0.331375658458745	0.382685271303999	0.491866662326494	0.919102759578344	0.841880371260249
IPPK	Neuron	chr9	Original	1162.0	0.981333948884281	0.880789242633647	0.863280065614041	0.551640319573163	0.617852856844636
IPPK	Neuron	chr9	parmigiano	81.0	0.0933061653093412	0.0443907694737988	0.278026037911451	0.0378153391649975	0.0039275211300834
IPPK	Oligodendrocyte	chr9	Original	1205.0	0.981257413143085	0.874303870613956	0.934645823248209	0.773183014548164	0.521669164739306
IPPK	Oligodendrocyte	chr9	parmigiano	150.0	0.733621922032564	0.636931083774463	0.848064318932474	0.309290945048824	0.568480934016092
IQANK1	Coding	chr8	Original	544.0	0.0462084100509703	0.0217750770298676	0.363310237745051	0.653084962634758	0.202493687554253
IQANK1	Coding	chr8	parmigiano	219.0	0.905551282991907	0.471363765518486	0.816548212595042	0.973551621811178	0.927311567984255
IQCA1	Astrocyte	chr2	Original	1446.0	0.104669841180206	0.20472628451075	0.529212893309192	0.0603136365923893	0.22196394622834
IQCA1	Astrocyte	chr2	parmigiano	73.0	0.766715952939595	0.618653223263429	0.449359109825192	0.90982784538098	0.575892836351047
IQCA1	Coding	chr2	Original	493.0	0.843127756815059	0.774180020910159	0.852301563761761	0.991881117039546	0.836920755706065
IQCA1	Coding	chr2	parmigiano	215.0	0.899417786877713	0.93888573275788	0.566083046871126	0.896152312666029	0.903710218230735
IQCA1	Neuron	chr2	Original	1400.0	0.0145019853085737	0.130225954565822	0.622526732947655	0.0014789427412859	0.0927356507819
IQCA1	Neuron	chr2	parmigiano	66.0	0.887031336015472	0.875012619859788	0.531288897831701	0.805038427756653	0.729868337264866
IQCA1L	Coding	chr7	Original	202.0	0.0509729531191045	0.0614836155072022	0.0331062283069449	0.110210006156948	0.177757705069759
IQCA1L	Coding	chr7	parmigiano	114.0	0.548508534277772	0.77881933048185	0.928572979441068	0.666576986006699	0.735660653276117
IQCB1	Astrocyte	chr3	Original	428.0	0.916847748506074	0.441793093974291	0.241664615072799	0.161191584016103	0.115242622903978
IQCB1	Astrocyte	chr3	parmigiano	109.0	0.515602681083886	0.114950148428843	0.893475247056406	0.679968637011477	0.218547314757058
IQCB1	Coding	chr3	Original	143.0	0.966206038718795	0.452130965532066	0.520835999681004	0.580800786073317	0.130190339346095
IQCB1	Coding	chr3	parmigiano	95.0	0.195674567649172	0.0489531579979101	0.528884904985029	0.772466566202237	0.25215138749122
IQCB1	Microglia	chr3	Original	559.0	0.890513667755563	0.248630942999288	0.0871637181477388	0.137130114869046	0.0127840283931944
IQCB1	Microglia	chr3	parmigiano	117.0	0.959986365120215	0.25458912832093	0.171184112790087	0.372580082851462	0.0904206257356744
IQCB1	Neuron	chr3	Original	449.0	0.922876701608301	0.412513008680766	0.284951363408613	0.0637075445807692	0.141096780763756
IQCB1	Neuron	chr3	parmigiano	73.0	0.102482807261696	0.0238312822605175	0.969206364414708	0.342451663755083	0.0869829871140707
IQCB1	Oligodendrocyte	chr3	Original	657.0	0.931685547531873	0.837286019178952	0.274539466827358	0.188866767852707	0.09355486523889
IQCB1	Oligodendrocyte	chr3	parmigiano	187.0	0.197056067009586	0.0750896003776933	0.157128255040942	0.593439920581379	0.120492773019514
IQCC	Astrocyte	chr1	Original	494.0	0.61313702880536	0.468528289271307	0.164927475652944	0.818501717210008	0.169931693324999
IQCC	Astrocyte	chr1	parmigiano	164.0	0.589066152613008	0.487955695184219	0.712830985444741	0.950148788242424	0.956968421627428
IQCC	Coding	chr1	Original	118.0	0.853818080195588	0.738780005962686	0.256877172569244	0.895758831672634	0.305312661644347
IQCC	Coding	chr1	parmigiano	46.0	0.943826558180602	0.836322395793726	0.998214362543559	0.992254839493312	0.972291986366563
IQCC	Microglia	chr1	Original	824.0	0.190819450004174	0.500325423730347	0.0338860508906354	0.369237320957713	0.0367847063722828
IQCC	Microglia	chr1	parmigiano	236.0	0.846287676955798	0.73981592803253	0.777715869472272	0.990054382500282	0.925049072404025
IQCC	Neuron	chr1	Original	515.0	0.853749286430916	0.945338906983879	0.691411540822377	0.802706863958379	0.873141729635065
IQCC	Neuron	chr1	parmigiano	134.0	0.34094726150133	0.340348697385697	0.776282344071975	0.971098393448699	0.906832853976518
IQCC	Oligodendrocyte	chr1	Original	760.0	0.544425547450489	0.751910496131738	0.0505174513746748	0.0647496291335006	0.0048335230919402
IQCC	Oligodendrocyte	chr1	parmigiano	228.0	0.764020383491948	0.606355903830641	0.336380640522723	0.94819713785249	0.86299496028538
IQCD	Astrocyte	chr12	Original	807.0	0.800646816645489	0.906283008335611	0.85291926275863	0.731170086184498	0.9944739852794
IQCD	Astrocyte	chr12	parmigiano	214.0	0.32434863849781	0.323202249737171	0.0763785706928004	0.110350338696337	0.15622823477134
IQCD	Coding	chr12	Original	155.0	0.730646111979443	0.778761443295113	0.483147049181085	0.544303793582112	0.411700330575915
IQCD	Coding	chr12	parmigiano	83.0	0.299614498670818	0.34769806183121	0.326500074774712	0.0231511711491376	0.103168811961677
IQCD	Microglia	chr12	Original	674.0	0.593919115406099	0.699008914320082	0.605580472530291	0.659035156392766	0.724794384498657
IQCD	Microglia	chr12	parmigiano	207.0	0.339079790343894	0.425663091068083	0.106282751814749	0.0798380660351383	0.158497407776973
IQCD	Neuron	chr12	Original	487.0	0.914892351947931	0.796952441512816	0.516569751626829	0.443850785865978	0.199651407492471
IQCD	Neuron	chr12	parmigiano	125.0	0.276229400204633	0.175353549008812	0.202310179783906	0.04769068731521	0.0332087895208765
IQCD	Oligodendrocyte	chr12	Original	652.0	0.954566320580212	0.905999637612595	0.997176470824255	0.730947915859436	0.86067562186475
IQCD	Oligodendrocyte	chr12	parmigiano	217.0	0.331181439944219	0.498472626070241	0.0908590753137955	0.434171252277859	0.124293074227214
IQCE	Astrocyte	chr7	Original	2146.0	0.164256946769795	0.515477180263145	0.202080727350347	0.520977433424134	0.314075755594737
IQCE	Astrocyte	chr7	parmigiano	176.0	0.443873403368978	0.400052138924636	0.359295836136158	0.102108867352576	0.075811167940204
IQCE	Coding	chr7	Original	774.0	0.718362386397451	0.862030075037633	0.651338357608792	0.886251600290152	0.970073581955208
IQCE	Coding	chr7	parmigiano	339.0	0.834658385588601	0.883645703962921	0.654034160407118	0.997041508754148	0.92365902423635
IQCE	Microglia	chr7	Original	2132.0	0.141823868879768	0.473393088704484	0.177632978441076	0.523669253304204	0.378346632100365
IQCE	Microglia	chr7	parmigiano	192.0	0.541618882418944	0.273571952603696	0.515478811119218	0.411445601638295	0.262671572032509
IQCE	Neuron	chr7	Original	1966.0	0.111535749806168	0.290205806683463	0.399899986639809	0.206210873066938	0.322018069372159
IQCE	Neuron	chr7	parmigiano	198.0	0.600620772878137	0.422513106400923	0.803839812173531	0.646456662907692	0.320813901722535
IQCE	Oligodendrocyte	chr7	Original	1905.0	0.0948835906288144	0.29462140165352	0.611910698374727	0.0836051831526882	0.501471844954949
IQCE	Oligodendrocyte	chr7	parmigiano	203.0	0.83883204779859	0.554284668917456	0.946559931360788	0.877959793184521	0.834810658480385
IQCF1	Coding	chr3	Original	50.0	0.282513851873831	0.0906082582281432	0.641845531192825	0.714346887708523	0.288030874717708
IQCF1	Coding	chr3	parmigiano	28.0	0.933316401367736	0.947075542416969	0.731034980083835	0.899820028890129	0.825912095728589
IQCF2	Coding	chr3	Original	34.0	0.0572686338715047	0.0521008352243331	0.0787774784964209	0.239592030839961	0.114882379028526
IQCF2	Coding	chr3	parmigiano	11.0	0.975227505609	0.849645031549244	0.994358432949836
IQCF3	Coding	chr3	Original	152.0	0.51321710477747	0.872498000011986	0.667667368577852	0.350848573799232	0.914192529642899
IQCF3	Coding	chr3	parmigiano	73.0	0.246040652217342	0.486926501033911	0.103128827371866	0.479743075911224	0.329514487059242
IQCF5	Coding	chr3	Original	80.0	0.14173294398729	0.125908568237171	0.862567689247602	0.0873642700875786	0.342695313072469
IQCF5	Coding	chr3	parmigiano	23.0	0.0659002712583949	0.048188428207407	0.262841927553054	0.0530362760822178	0.0399261087586246
IQCF6	Coding	chr3	Original	36.0	0.80751723028864	0.686852634066655	0.97506822259989	0.267196360129659	0.389605038028359
IQCF6	Coding	chr3	parmigiano	19.0	0.0868244946869605	0.397655754074879	0.151489561777247	0.238085379677178	0.350184093144042
IQCG	Astrocyte	chr3	Original	1065.0	0.0178085729615864	0.0083705752159347	0.0196757743417234	0.0461184905890721	0.0354535712624707
IQCG	Astrocyte	chr3	parmigiano	190.0	0.674660484362166	0.652179540791668	0.60145983670541	0.897060117265937	0.715109613190587
IQCG	Coding	chr3	Original	657.0	0.0126222037003487	0.0042698275278061	0.0072275172092912	0.0369890065672898	0.0208729800654569
IQCG	Coding	chr3	parmigiano	273.0	0.898088710378737	0.381075966638155	0.952149298962269	0.982910335825654	0.785128102128213
IQCG	Microglia	chr3	Original	1351.0	0.0200810225371341	0.0096368873044421	0.0227010761021874	0.139810435551907	0.0362972140234128
IQCG	Microglia	chr3	parmigiano	205.0	0.949691982249991	0.671910136957562	0.647649650895066	0.936463491251868	0.602917515933826
IQCG	Neuron	chr3	Original	1062.0	0.0138980487378717	0.0083664052885807	0.019314487883298	0.0545080800898846	0.0480749859930318
IQCG	Neuron	chr3	parmigiano	117.0	0.693837918673063	0.838901145517816	0.633052248496371	0.509880450089533	0.523865291975145
IQCG	Oligodendrocyte	chr3	Original	1160.0	0.0173879711486813	0.0086307516103789	0.0289915427496221	0.0790902307140489	0.0345032204483987
IQCG	Oligodendrocyte	chr3	parmigiano	166.0	0.0357986844505318	0.0322188348648404	0.116195978028134	0.448013420436132	0.162819716353426
IQCH	Astrocyte	chr15	Original	1196.0	0.853541052380453	0.567390755682881	0.603266975862518	0.966941394008634	0.506788691843284
IQCH	Astrocyte	chr15	parmigiano	205.0	0.9540101647791	0.932710027064279	0.814706445765793	0.99804253098414	0.919531004983185
IQCH	Coding	chr15	Original	607.0	0.875264037398685	0.785761763195376	0.99402826868631	0.904619326647651	0.840473960775353
IQCH	Coding	chr15	parmigiano	328.0	0.839687696591456	0.387485193283897	0.601972700513606	0.986837829625173	0.935812050533393
IQCH	Microglia	chr15	Original	1389.0	0.885795129575	0.5725378033986	0.979943251084894	0.88534059697818	0.705813336575119
IQCH	Microglia	chr15	parmigiano	294.0	0.890947976182327	0.887132474563305	0.640999771242469	0.985474985072807	0.968135655794723
IQCH	Neuron	chr15	Original	1372.0	0.988697629380143	0.679458932442625	0.735948286858046	0.958112642364235	0.493882511433569
IQCH	Neuron	chr15	parmigiano	193.0	0.84519033979089	0.868137035780027	0.953114426927351	0.990998128478714	0.962099248700637
IQCH	Oligodendrocyte	chr15	Original	1420.0	0.975073300657403	0.73709964129841	0.69759914567062	0.860086720826855	0.453098769156722
IQCH	Oligodendrocyte	chr15	parmigiano	371.0	0.990031351592035	0.99722893653681	0.94238941089881	0.750767721926388	0.55600488298866
IQCJ	Coding	chr3	Original	196.0	0.791134436252763	0.409612980338421	0.712277976691246	0.755120889522384	0.652190705203055
IQCJ	Coding	chr3	parmigiano	118.0	0.756993721644715	0.758968302618496	0.674011324411586	0.593164573246504	0.614376968191555
IQCJ	Neuron	chr3	Original	603.0	0.462881792941095	0.0974968102050144	0.850066651195971	0.580176757859617	0.170447109605229
IQCJ	Neuron	chr3	parmigiano	29.0	0.486027362912824	0.788058267480365	0.526170401049346	0.648331969925874	0.617777037370879
IQCJ-SCHIP1	Coding	chr3	Original	815.0	0.752747290795754	0.6658724016619	0.767772456070084	0.82849081480044	0.613325179152149
IQCJ-SCHIP1	Coding	chr3	parmigiano	432.0	0.845614671060997	0.860871019736761	0.973186954200696	0.773557700349878	0.680813077780276
IQCJ-SCHIP1	Neuron	chr3	Original	2629.0	0.378553526477034	0.124782330422059	0.405832827719432	0.297144374524506	0.100101245437404
IQCJ-SCHIP1	Neuron	chr3	parmigiano	140.0	0.924045692109341	0.784191658664312	0.909016722607846	0.783248742563295	0.782220387728496
IQCK	Astrocyte	chr16	Original	1125.0	0.0816628351590618	0.518296793731337	0.660760124781108	0.676667186979735	0.377379893331847
IQCK	Astrocyte	chr16	parmigiano	149.0	0.0076055972866933	0.0334946039752642	0.840652714350025	0.076506225433475	0.0616719362161677
IQCK	Coding	chr16	Original	345.0	0.0326955530451409	0.407694280163752	0.570739075073889	0.249105220689608	0.377537163502503
IQCK	Coding	chr16	parmigiano	191.0	0.609781236118372	0.723471553719606	0.31775048279986	0.329152314518593	0.171575110306793
IQCK	Microglia	chr16	Original	1094.0	0.10619363463095	0.427382407427162	0.516897629383016	0.433107841305215	0.516595836723865
IQCK	Microglia	chr16	parmigiano	181.0	0.0332137192516269	0.23962320931801	0.143070289859123	0.24409451120951	0.327429732533924
IQCK	Neuron	chr16	Original	1277.0	0.235673961125542	0.809445173594908	0.527368469039285	0.850234554001327	0.588277777529433
IQCK	Neuron	chr16	parmigiano	191.0	0.8867757862946	0.928431842211716	0.360208167072739	0.437572575753073	0.331915010689449
IQCK	Oligodendrocyte	chr16	Original	1373.0	0.211169138380721	0.55265435476936	0.571138948365015	0.457761071806802	0.33710547544635
IQCK	Oligodendrocyte	chr16	parmigiano	332.0	0.87746114153971	0.935382339478143	0.770468861391713	0.862210717808979	0.814135756529663
IQCM	Coding	chr4	Original	189.0	0.116638428168729	0.156922156554514	0.0455359396783107	0.161511316623913	0.0479578748126923
IQCM	Coding	chr4	parmigiano	95.0	0.161421384306423	0.117515455334758	0.67258546436562	0.206561531739319	0.146330688076039
IQCN	Coding	chr19	Original	680.0	0.006546475909662	0.61321864001069	0.361251986166614	0.139498343747463	0.587001667614167
IQCN	Coding	chr19	parmigiano	208.0	0.0018541180164375	0.0275930747553682	0.334428984628397	0.124903468203768	0.170392966439466
IQGAP1	Astrocyte	chr15	Original	1706.0	0.704443141379714	0.586642209233829	0.62899639983666	0.736021053139307	0.482953176021619
IQGAP1	Astrocyte	chr15	parmigiano	268.0	0.260323801347567	0.241485825179669	0.292020175549655	0.818927457009659	0.978530746000167
IQGAP1	Coding	chr15	Original	600.0	0.303929493516085	0.639641444207841	0.142569329648144	0.708485374548717	0.233128068071335
IQGAP1	Coding	chr15	parmigiano	322.0	0.16655117235541	0.220344116422188	0.051049756519142	0.554017012330504	0.371845008686983
IQGAP1	Microglia	chr15	Original	1686.0	0.225173071443168	0.358994343693356	0.824178739754897	0.951976701434791	0.614794795012267
IQGAP1	Microglia	chr15	parmigiano	347.0	0.218111643146666	0.162483421588538	0.961864034835205	0.832379032452945	0.424172557985912
IQGAP1	Neuron	chr15	Original	1638.0	0.0864978329253911	0.416103078800185	0.317336224011016	0.979587621761058	0.512677384584751
IQGAP1	Neuron	chr15	parmigiano	235.0	0.810700979826904	0.784299265962761	0.914910286401224	0.342122422795521	0.784911586251621
IQGAP1	Oligodendrocyte	chr15	Original	1489.0	0.183890210980716	0.209917113435114	0.650213139353911	0.951320197168071	0.450555456776878
IQGAP1	Oligodendrocyte	chr15	parmigiano	302.0	0.115651673461259	0.291434100353642	0.698658002950806	0.508299155060177	0.616941959576521
IQGAP2	Coding	chr5	Original	658.0	0.259372550348949	0.685293413702357	0.0167329466565835	0.482965032935103	0.257049289172606
IQGAP2	Coding	chr5	parmigiano	399.0	0.621845409786644	0.422517522114458	0.10532309739479	0.511356016149431	0.338979275305571
IQGAP2	Microglia	chr5	Original	1879.0	0.772355676504796	0.395832540151051	0.131844723345417	0.742115884962953	0.566343238980787
IQGAP2	Microglia	chr5	parmigiano	246.0	0.362784929239227	0.65951564295881	0.045822025029344	0.686705075592921	0.132824357168226
IQGAP2	Neuron	chr5	Original	1826.0	0.437663516696526	0.441243730125683	0.00939388659821	0.761761034738575	0.353190113369306
IQGAP2	Neuron	chr5	parmigiano	222.0	0.759837853649999	0.618474851121708	0.576729352681657	0.615067897693075	0.722036473303066
IQGAP3	Astrocyte	chr1	Original	1290.0	0.51929672721801	0.287383642044743	0.950228372838159	0.749005224246567	0.548181625319794
IQGAP3	Astrocyte	chr1	parmigiano	128.0	0.716298856630482	0.47458226468403	0.92766746026692	0.850541207897981	0.569762350165309
IQGAP3	Coding	chr1	Original	395.0	0.36983747344367	0.328452242580345	0.637288560676423	0.56680339377063	0.426484191651801
IQGAP3	Coding	chr1	parmigiano	237.0	0.219754865447843	0.118923462143638	0.371678497543914	0.687644593602311	0.190616009534129
IQGAP3	Microglia	chr1	Original	1338.0	0.235857106321075	0.259466915800961	0.484325084984136	0.378770813702708	0.597677816833998
IQGAP3	Microglia	chr1	parmigiano	161.0	0.69342694941558	0.674297255702362	0.835391799277213	0.842172657493204	0.762324289426292
IQGAP3	Neuron	chr1	Original	1504.0	0.638643219339593	0.219712119580503	0.632819447441758	0.858991969404767	0.536286329764901
IQGAP3	Neuron	chr1	parmigiano	141.0	0.804438440309856	0.400995091262087	0.84369346038022	0.966064592080421	0.540656938089114
IQGAP3	Oligodendrocyte	chr1	Original	1469.0	0.486859234335628	0.224457740489994	0.948805176034698	0.720350228761533	0.59896640517195
IQGAP3	Oligodendrocyte	chr1	parmigiano	209.0	0.837301102413567	0.763716990756009	0.466962032383701	0.795301119061866	0.576285001641257
IQSEC1	Astrocyte	chr3	Original	2164.0	0.195142627280744	0.548745031908798	0.13740096955161	0.539571201211176	0.321995533019667
IQSEC1	Astrocyte	chr3	parmigiano	216.0	0.191874297096001	0.0568305933255044	0.508957670389701	0.155791917503537	0.0520288347596999
IQSEC1	Coding	chr3	Original	900.0	0.0588370145762124	0.115633731014012	0.12791916452078	0.231429268636931	0.266732861319893
IQSEC1	Coding	chr3	parmigiano	497.0	0.0431237945877553	0.0211122305101516	0.238125033371262	0.0488027976946468	0.0916908035751919
IQSEC1	Microglia	chr3	Original	2285.0	0.127779573860557	0.5473472708105	0.105782538176046	0.383149285162786	0.225509308291778
IQSEC1	Microglia	chr3	parmigiano	377.0	0.0704564008110358	0.0245146522057902	0.0852857325847464	0.14615929217516	0.115521739819867
IQSEC1	Neuron	chr3	Original	2242.0	0.179286519403939	0.485111929066206	0.230232044940104	0.665038567942818	0.421723038083892
IQSEC1	Neuron	chr3	parmigiano	192.0	0.13836710263818	0.0408549378791482	0.850028975739111	0.0718370757403373	0.0967900056414359
IQSEC1	Oligodendrocyte	chr3	Original	2164.0	0.195156059135991	0.548745031908796	0.137400969551607	0.563510980329321	0.330369043564094
IQSEC1	Oligodendrocyte	chr3	parmigiano	355.0	0.141305280475795	0.115746474415562	0.0607201265052731	0.438591122054506	0.243745820410782
IQSEC3	Coding	chr12	Original	1021.0	0.179063298851492	0.0588735861585094	0.445325968953274	0.452610980052582	0.169520369250433
IQSEC3	Coding	chr12	parmigiano	410.0	0.269974538211933	0.341735583524945	0.122619445513362	0.938753277794875	0.852850309204654
IQUB	Astrocyte	chr7	Original	886.0	0.0157138340101178	0.0048851420253258	0.278704932908322	0.152552060734586	0.0260668088044351
IQUB	Astrocyte	chr7	parmigiano	178.0	0.53922777837549	0.246909281284927	0.814323616770046	0.71843660538851	0.28284219090069
IQUB	Coding	chr7	Original	440.0	0.171627525945759	0.0539229171947464	0.196912809812429	0.174109733604233	0.086891458630812
IQUB	Coding	chr7	parmigiano	178.0	0.175457046984271	0.312846673395917	0.201020950347008	0.633730951730276	0.419183683174584
IQUB	Microglia	chr7	Original	886.0	0.0353657165461388	0.0102763951099721	0.19483331933489	0.136315245641248	0.0454046720043505
IQUB	Microglia	chr7	parmigiano	185.0	0.721203526502127	0.318318968324091	0.524236890237065	0.932835759601121	0.395340536636922
IQUB	Neuron	chr7	Original	927.0	0.0176126757852131	0.0015695434672575	0.285186245252376	0.262806370808711	0.0282562431286145
IQUB	Neuron	chr7	parmigiano	110.0	0.189093942747754	0.0997580480490706	0.167066258600979	0.676881713805677	0.210937247490425
IQUB	Oligodendrocyte	chr7	Original	928.0	0.0214241813662148	0.004795564812205	0.151390215099204	0.126909180705455	0.0449441897764119
IQUB	Oligodendrocyte	chr7	parmigiano	235.0	0.145178914434347	0.0313744474848303	0.488418896723577	0.902602225911644	0.484820474998181
IRAG1	Coding	chr11	Original	490.0	0.808682442242532	0.720904964000507	0.763550460882939	0.121967157477779	0.59810354553488
IRAG1	Coding	chr11	parmigiano	301.0	0.520754881109511	0.677386071395439	0.0937686446233635	0.062402877617636	0.0512951087545704
IRAG2	Coding	chr12	Original	421.0	0.957934942496854	0.14105615899972	0.374792931428111	0.527432858540037	0.321164477943797
IRAG2	Coding	chr12	parmigiano	245.0	0.940280098209863	0.102102753518983	0.84651836383342	0.531512560344698	0.514061506398388
IRAK1BP1	Astrocyte	chr6	Original	1303.0	0.587787454737509	0.649241619810591	0.338305254957796	0.668292327198593	0.650790774571608
IRAK1BP1	Astrocyte	chr6	parmigiano	261.0	0.437538714397366	0.377607179407662	0.405174346333979	0.792325676958277	0.263095252117272
IRAK1BP1	Coding	chr6	Original	732.0	0.750603745694659	0.7909009075436	0.16043814150394	0.575908004174056	0.431146701130836
IRAK1BP1	Coding	chr6	parmigiano	498.0	0.456798751089465	0.81629976158838	0.200568013572907	0.679355042879266	0.461768445183551
IRAK1BP1	Microglia	chr6	Original	1220.0	0.597011498734149	0.637448742716696	0.340377646611709	0.585290567889368	0.625020153721199
IRAK1BP1	Microglia	chr6	parmigiano	300.0	0.285834815366522	0.515244115494203	0.115326303874339	0.634193666433646	0.340712448761635
IRAK1BP1	Neuron	chr6	Original	1264.0	0.458785169444769	0.595130876640791	0.314391160245729	0.599902096073579	0.608600233758346
IRAK1BP1	Neuron	chr6	parmigiano	134.0	0.263195692270871	0.549094195857402	0.0948252495955799	0.374329055785238	0.0685973096491996
IRAK1BP1	Oligodendrocyte	chr6	Original	1286.0	0.454241206572082	0.666550677946911	0.118928219985056	0.433143414962584	0.364483780572578
IRAK1BP1	Oligodendrocyte	chr6	parmigiano	333.0	0.25422111542681	0.609093142156912	0.0840617980964207	0.231975517065475	0.0427107716253613
IRAK2	Astrocyte	chr3	Original	1250.0	0.271653414909123	0.315184925285762	0.554438642895937	0.659161558357552	0.70925086345873
IRAK2	Astrocyte	chr3	parmigiano	244.0	0.550645691459927	0.691219477859369	0.881014051802716	0.774736744632372	0.660521719113201
IRAK2	Coding	chr3	Original	205.0	0.25818295934347	0.144998217038814	0.682108631167439	0.486901817833779	0.301288794924636
IRAK2	Coding	chr3	parmigiano	81.0	0.404279111740171	0.611490431885575	0.412379574519251	0.430365085686649	0.387948156410678
IRAK2	Microglia	chr3	Original	1151.0	0.252507513482154	0.25072016410126	0.817394321455588	0.696403352221181	0.62043068794356
IRAK2	Microglia	chr3	parmigiano	151.0	0.559129794918552	0.601566293142379	0.53467475805638	0.793762769114013	0.28642143200378
IRAK2	Neuron	chr3	Original	1509.0	0.454018105146844	0.400630905479694	0.607992562408646	0.549870990549341	0.596943147704417
IRAK2	Neuron	chr3	parmigiano	269.0	0.602034395807292	0.813764373467033	0.507323976299784	0.724913768053836	0.788303877151109
IRAK2	Oligodendrocyte	chr3	Original	1014.0	0.346932054044289	0.286713653450292	0.945991248105246	0.699096388964097	0.724403934892267
IRAK2	Oligodendrocyte	chr3	parmigiano	152.0	0.615866801682074	0.55313443705256	0.516623761976246	0.491895800257858	0.43383417716479
IRAK3	Astrocyte	chr12	Original	1220.0	0.0048853900439713	0.0031415763990302	0.0320651397537215	0.0070422501765037	0.0054878066050406
IRAK3	Astrocyte	chr12	parmigiano	168.0	0.633709195119397	0.254535255334407	0.506482424829671	0.734542056413071	0.716942436416513
IRAK3	Coding	chr12	Original	617.0	0.0093432521258065	0.152178647082258	0.0517574950196431	0.0377874721734395	0.327879109052697
IRAK3	Coding	chr12	parmigiano	317.0	0.001301946098792	0.000547506583027	0.0104592524097157	0.0027116683752117	0.0032805486155493
IRAK3	Microglia	chr12	Original	1037.0	0.0047171606582344	0.0065419384638904	0.068551381649919	0.0102649345880377	0.0392855294969982
IRAK3	Microglia	chr12	parmigiano	145.0	0.0017022842388831	0.0007830534332263	0.0360257808197896	0.0491620027481166	0.0054594596852464
IRAK3	Neuron	chr12	Original	1168.0	0.0041815192022316	0.0034756409792143	0.042608309108506	0.0099996504412813	0.0069708604483474
IRAK3	Neuron	chr12	parmigiano	87.0	0.0687057916633897	0.0405715025614522	0.438498945235888	0.373998467164009	0.164138371902019
IRAK3	Oligodendrocyte	chr12	Original	1092.0	0.0040318349618939	0.0031064319353224	0.0408968607082145	0.0121127898155367	0.0067836312518567
IRAK3	Oligodendrocyte	chr12	parmigiano	149.0	0.0064168927388581	0.0024247293350352	0.0936032175526684	0.0490429262182962	0.008443378792921
IRAK4	Astrocyte	chr12	Original	746.0	0.94381019650559	0.839720358598607	0.691035884643974	0.974534770634205	0.829906070652826
IRAK4	Astrocyte	chr12	parmigiano	195.0	0.471519847215734	0.617161009233628	0.620783180950389	0.309974466404378	0.881783798363217
IRAK4	Coding	chr12	Original	340.0	0.472531865815063	0.277499497888483	0.670255776095099	0.486264747689713	0.71144641558237
IRAK4	Coding	chr12	parmigiano	169.0	0.280224013858027	0.160769179432019	0.703366187366748	0.255735131679151	0.0960762844202745
IRAK4	Microglia	chr12	Original	774.0	0.821025748964262	0.851653721656905	0.885285314115034	0.913174748233702	0.741794471580367
IRAK4	Microglia	chr12	parmigiano	193.0	0.87665400194014	0.524753624381076	0.998130931861889	0.902458502735027	0.768714371920671
IRAK4	Neuron	chr12	Original	799.0	0.858369351890073	0.847789861546334	0.928965583981653	0.939464453925605	0.662016524335686
IRAK4	Neuron	chr12	parmigiano	143.0	0.801803647529717	0.653523495606893	0.939164554297252	0.26222418197165	0.748642130442676
IRAK4	Oligodendrocyte	chr12	Original	816.0	0.719382515350206	0.597452028800077	0.676132894503654	0.97116645488481	0.825212292502648
IRAK4	Oligodendrocyte	chr12	parmigiano	198.0	0.551645271389874	0.823826402171444	0.501120110126554	0.365924452805791	0.9181655068872
IREB2	Astrocyte	chr15	Original	1184.0	0.400299570343026	0.293857440127938	0.718341267864363	0.668265087780537	0.810977931777951
IREB2	Astrocyte	chr15	parmigiano	223.0	0.865528448815801	0.777689836247717	0.71599420078608	0.782500157823929	0.845036219449419
IREB2	Coding	chr15	Original	661.0	0.0623552457773258	0.236590931499284	0.328618230770806	0.573347273717513	0.406060631807601
IREB2	Coding	chr15	parmigiano	347.0	0.0458475111412915	0.0515319450847192	0.190567160633786	0.554107631895955	0.166342888927809
IREB2	Microglia	chr15	Original	1228.0	0.102745331741386	0.352863972047493	0.546935152925424	0.493967221214476	0.890839572263354
IREB2	Microglia	chr15	parmigiano	292.0	0.0697449901453168	0.0663462059963507	0.898910516860648	0.702242318045919	0.618966299661328
IREB2	Neuron	chr15	Original	1218.0	0.23127813260176	0.146878107113912	0.52179048872893	0.596654576188325	0.614566254933157
IREB2	Neuron	chr15	parmigiano	195.0	0.674921788352495	0.619296557544448	0.289662640434552	0.585101587636425	0.912696047922419
IREB2	Oligodendrocyte	chr15	Original	1445.0	0.0874079462144554	0.227025151091548	0.961224058530372	0.590524276954061	0.735076104808169
IREB2	Oligodendrocyte	chr15	parmigiano	378.0	0.941075989878721	0.555886924634174	0.0516761149621651	0.303493301847063	0.151512085028667
IRF1	Astrocyte	chr5	Original	640.0	0.141815650789048	0.0743216023308689	0.876474972357373	0.138936070040492	0.0718744164954406
IRF1	Astrocyte	chr5	parmigiano	163.0	0.290596290387768	0.688003019306926	0.180178257519877	0.809076560402613	0.492445768800534
IRF1	Coding	chr5	Original	430.0	0.0010600545836108	0.0150482374127167	0.156253619409314	0.0096847571531344	0.0264706593136415
IRF1	Coding	chr5	parmigiano	255.0	0.0005065656339661	0.0094339471230746	6.99671726110813e-05	0.0063054184787394	0.0020103864784611
IRF1	Microglia	chr5	Original	663.0	0.273522284590918	0.0814572148019277	0.976113269774279	0.19914797984774	0.111140327723455
IRF1	Microglia	chr5	parmigiano	167.0	0.551846251312903	0.709813467643654	0.217330724191321	0.546291642543842	0.747786861211395
IRF1	Neuron	chr5	Original	650.0	0.143615135834095	0.0747443587742966	0.863413538455976	0.123984031389539	0.0847615669946369
IRF1	Neuron	chr5	parmigiano	115.0	0.336988804191538	0.442049211599034	0.383878685384967	0.941136427993123	0.610969660935147
IRF1	Oligodendrocyte	chr5	Original	720.0	0.171569417707978	0.0769249562749056	0.640194896725688	0.237279317833156	0.123808366466651
IRF1	Oligodendrocyte	chr5	parmigiano	223.0	0.562900366553535	0.769262615453093	0.266125728368105	0.59122419966287	0.644701742364904
IRF2	Astrocyte	chr4	Original	966.0	0.0523807031986616	0.361528093100896	0.50016330824544	0.154170814960837	0.430245594916417
IRF2	Astrocyte	chr4	parmigiano	144.0	0.355816780047469	0.21240350092098	0.449421689908529	0.577730403917442	0.288535849729851
IRF2	Coding	chr4	Original	207.0	0.287605364734096	0.477796622282695	0.405385611179979	0.579801820667422	0.556198578752624
IRF2	Coding	chr4	parmigiano	130.0	0.272839126442596	0.1548847279799	0.868716751836299	0.519036547158105	0.424202616917777
IRF2	Microglia	chr4	Original	935.0	0.0453842465404608	0.353749858909485	0.505971884570441	0.191810585009191	0.430602753701356
IRF2	Microglia	chr4	parmigiano	137.0	0.0010590593071249	0.0431433453960753	0.682926653078018	0.676303640115271	0.441981250209963
IRF2	Neuron	chr4	Original	1020.0	0.0390940323953484	0.313105428370466	0.982778168723842	0.174837935994055	0.397976302485274
IRF2	Neuron	chr4	parmigiano	120.0	0.0009713422446689	0.237293078021813	0.6904953811535	0.304352486179606	0.660786760813385
IRF2	Oligodendrocyte	chr4	Original	1171.0	0.0687232229537671	0.378869488232028	0.902037528852557	0.190546266334086	0.456484087784768
IRF2	Oligodendrocyte	chr4	parmigiano	185.0	0.478496135514421	0.644724474198339	0.605108044112884	0.655769467760272	0.361327935987265
IRF2BP1	Astrocyte	chr19	Original	377.0	0.780302750844476	0.162630335283947	0.611086948668399	0.399435151547935	0.620391775297538
IRF2BP1	Astrocyte	chr19	parmigiano	146.0	0.958017554884045	0.394082417580961	0.948983683093146	0.873817293863212	0.597633522854405
IRF2BP1	Coding	chr19	Original	118.0	0.0695929706195525	0.028887775524652	0.250555737392599	0.247784988915231	0.230695497466894
IRF2BP1	Coding	chr19	parmigiano	78.0	0.0516943263245417	0.0278278536990224	0.278049014457971	0.465073760450532	0.148348089013734
IRF2BP1	Microglia	chr19	Original	465.0	0.499003525671217	0.0927702932632047	0.895681378066368	0.476903914577301	0.597680566384169
IRF2BP1	Microglia	chr19	parmigiano	130.0	0.165728636778871	0.363750136416837	0.822922788436011	0.602091178858919	0.908040824648756
IRF2BP1	Neuron	chr19	Original	365.0	0.703911713324406	0.146678407007653	0.944936165990048	0.433627886499084	0.388373549415363
IRF2BP1	Neuron	chr19	parmigiano	61.0	0.0106230195360868	0.113189997089888	0.0041205739102087	0.239610268952758	0.293024388240633
IRF2BP1	Oligodendrocyte	chr19	Original	346.0	0.413583763633522	0.112412621504678	0.818139698134234	0.461348470263372	0.560222779258947
IRF2BP1	Oligodendrocyte	chr19	parmigiano	102.0	0.961635215839063	0.396757304655447	0.532779108673529	0.477070910231198	0.217480799923144
IRF2BP2	Astrocyte	chr1	Original	864.0	0.745003269064574	0.58052599405314	0.578154958475106	0.96089514719707	0.60625643325468
IRF2BP2	Astrocyte	chr1	parmigiano	233.0	0.16410356205031	0.254440578158576	0.963848151236488	0.814930782250518	0.571828622513233
IRF2BP2	Coding	chr1	Original	383.0	0.898324565883513	0.599912803515496	0.697599906337324	0.88118847525297	0.859018765833689
IRF2BP2	Coding	chr1	parmigiano	254.0	0.10177110906943	0.100876755083577	0.457335115742203	0.410469820106839	0.332208047212627
IRF2BP2	Microglia	chr1	Original	896.0	0.560646368235362	0.502802736476724	0.489555379201779	0.667979866228636	0.646490738040462
IRF2BP2	Microglia	chr1	parmigiano	176.0	0.627636618958401	0.421665455267176	0.961354433266296	0.643520704869821	0.546872871571557
IRF2BP2	Neuron	chr1	Original	1148.0	0.437070172403431	0.526825743687068	0.525698445141545	0.900949714054538	0.580778378373287
IRF2BP2	Neuron	chr1	parmigiano	230.0	0.0706808893754225	0.0421949186192499	0.965435422445964	0.63454943296151	0.20494706537085
IRF2BP2	Oligodendrocyte	chr1	Original	949.0	0.431485194355815	0.447423970312267	0.280735675559924	0.630283754368156	0.366880436775638
IRF2BP2	Oligodendrocyte	chr1	parmigiano	247.0	0.28114322045961	0.28526804041959	0.449985310810374	0.542373741794965	0.675171933197263
IRF2BPL	Astrocyte	chr14	Original	791.0	0.102214606191116	0.0437694465487716	0.29736127632344	0.0551895099580128	0.0399172514639263
IRF2BPL	Astrocyte	chr14	parmigiano	329.0	0.163311790387443	0.0538707999661535	0.581692064705464	0.326129193585503	0.121114462804136
IRF2BPL	Coding	chr14	Original	374.0	0.933366866698861	0.979726105717736	0.630390221613928	0.95350053450173	0.76899290736247
IRF2BPL	Coding	chr14	parmigiano	224.0	0.915750675571622	0.793695312292221	0.963722371584798	0.641489703865139	0.950485466864368
IRF2BPL	Microglia	chr14	Original	718.0	0.633714363089088	0.428402199718734	0.98023498394634	0.265031713570773	0.541059284042809
IRF2BPL	Microglia	chr14	parmigiano	286.0	0.921448487419763	0.229618249175404	0.179134994101193	0.4405126369094	0.193662116243789
IRF2BPL	Neuron	chr14	Original	891.0	0.598345636342151	0.0963208265254429	0.557158210772169	0.183549510019753	0.133029772209111
IRF2BPL	Neuron	chr14	parmigiano	285.0	0.89648332374477	0.214482611993859	0.295749677123064	0.868190527673887	0.5584697679245
IRF2BPL	Oligodendrocyte	chr14	Original	757.0	0.625022831330809	0.239972987395425	0.565624977848819	0.471223921044781	0.314708245636429
IRF2BPL	Oligodendrocyte	chr14	parmigiano	314.0	0.729893251951008	0.582247940842414	0.437336943279186	0.81682741404518	0.702580964221586
IRF3	Astrocyte	chr19	Original	610.0	0.0869820891177095	0.179401506962906	0.0390897489585774	0.070704340137258	0.0164076460712229
IRF3	Astrocyte	chr19	parmigiano	249.0	0.164591031652391	0.235840658360657	0.026264625254612	0.0374382414339691	0.0144098923997702
IRF3	Coding	chr19	Original	280.0	0.0318695301669844	0.14668923963291	0.262607044836637	0.0191697059833751	0.177109692208372
IRF3	Coding	chr19	parmigiano	171.0	0.471383725420813	0.180237653715309	0.601262283035579	0.811633862345742	0.586173313649556
IRF3	Microglia	chr19	Original	534.0	0.0962918644389275	0.175783242153927	0.0458613747633233	0.144310237083634	0.023766065466758
IRF3	Microglia	chr19	parmigiano	259.0	0.0360715609982262	0.140803987846903	0.0090370695854569	0.0136589918412801	0.0041386033599972
IRF3	Oligodendrocyte	chr19	Original	872.0	0.248659640007352	0.128658697065698	0.979017351237848	0.0799505173372855	0.222253226863528
IRF3	Oligodendrocyte	chr19	parmigiano	433.0	0.177360850163862	0.300051774137397	0.0843321682038492	0.0227221102652011	0.0204036560137244
IRF4	Coding	chr6	Original	361.0	0.0370689258742581	0.258773645911201	0.989108261050142	0.320726572021921	0.628971852931176
IRF4	Coding	chr6	parmigiano	159.0	0.0991344666297027	0.165473663213099	0.0327615059716369	0.778649537087636	0.356904689988378
IRF4	Microglia	chr6	Original	1110.0	0.771131230445467	0.33305495466697	0.363758466376541	0.860169051205279	0.227801256798748
IRF4	Microglia	chr6	parmigiano	238.0	0.66758938355142	0.673840863841454	0.339572706035978	0.76305651766331	0.897677303604159
IRF4	Oligodendrocyte	chr6	Original	1095.0	0.278191189989577	0.0481473332606255	0.069734347396654	0.888632333170747	0.218108695762287
IRF4	Oligodendrocyte	chr6	parmigiano	262.0	0.766667035378504	0.192596422294167	0.746798050128611	0.715907629305117	0.716263976188512
IRF5	Astrocyte	chr7	Original	754.0	0.120322184248293	0.0823813048358522	0.046656195609392	0.337333038788838	0.104034210185622
IRF5	Astrocyte	chr7	parmigiano	126.0	0.363253317571396	0.192333291291501	0.281347578283027	0.982764438100494	0.667821575528481
IRF5	Coding	chr7	Original	247.0	0.231496673113512	0.0776589854941505	0.27144095721792	0.360968653885129	0.0905451523660774
IRF5	Coding	chr7	parmigiano	130.0	0.989737406729745	0.986581471002599	0.493950680711128	0.832547820518846	0.994245240334797
IRF5	Microglia	chr7	Original	587.0	0.0896199062603921	0.0725309655527436	0.0168037959321518	0.405317166158732	0.0729571309432255
IRF5	Microglia	chr7	parmigiano	159.0	0.98813881228043	0.0591024273770088	0.680952851077524	0.717929323927937	0.192495662193595
IRF5	Neuron	chr7	Original	1210.0	0.377920602779604	0.238979490018809	0.264306930040025	0.489380120046623	0.170188305060461
IRF5	Neuron	chr7	parmigiano	92.0	0.120341710864059	0.0854506381509471	0.284693559966304	0.781789314472033	0.314007841461374
IRF5	Oligodendrocyte	chr7	Original	1007.0	0.0109510625042071	0.0654218744400711	0.0018928034212031	0.0784872700522666	0.0166821202344004
IRF5	Oligodendrocyte	chr7	parmigiano	190.0	0.653529205710441	0.44907268299678	0.427105015341256	0.975705830880149	0.858464679622476
IRF6	Coding	chr1	Original	216.0	0.689346747016245	0.50513302750411	0.358932951742535	0.524124913204963	0.40759911459278
IRF6	Coding	chr1	parmigiano	115.0	0.875918157089744	0.806473016190687	0.511612553959594	0.900527217501481	0.912612250580565
IRF6	Microglia	chr1	Original	608.0	0.759692266917239	0.6383553002943	0.728416848317854	0.940389200601663	0.880880678402235
IRF6	Microglia	chr1	parmigiano	99.0	0.936177560795431	0.980343371699731	0.880628125822199	0.983607774328088	0.958224598692048
IRF7	Astrocyte	chr11	Original	1184.0	0.654502625439774	0.896844258226715	0.241476090973395	0.909230467872852	0.868388637484636
IRF7	Astrocyte	chr11	parmigiano	414.0	0.894265442923538	0.883402762529348	0.753990738940305	0.9679623981651	0.861548152550994
IRF7	Coding	chr11	Original	275.0	0.179345414065288	0.689027089401484	0.553447151801022	0.248406227444916	0.982044659069718
IRF7	Coding	chr11	parmigiano	157.0	0.168912323101306	0.238748708149844	0.714346259966924	0.551948974201223	0.864880512133974
IRF7	Microglia	chr11	Original	808.0	0.273805250379447	0.642502840190918	0.167869508017145	0.616154152970644	0.907926528320105
IRF7	Microglia	chr11	parmigiano	317.0	0.37680266655352	0.306978777794984	0.477965097957705	0.746351446360345	0.462976286652057
IRF7	Oligodendrocyte	chr11	Original	1485.0	0.451447817462472	0.157590928282165	0.130358227126298	0.602687199044729	0.467102278588423
IRF7	Oligodendrocyte	chr11	parmigiano	439.0	0.794342075531099	0.286622527251817	0.956541795464368	0.86191094846348	0.792438533224262
IRF8	Astrocyte	chr16	Original	890.0	0.2889184038909	0.609871890136777	0.963515009645463	0.400648420629393	0.88481467368506
IRF8	Astrocyte	chr16	parmigiano	113.0	0.509160930696899	0.626318884856355	0.393167983050072	0.625494939970164	0.748257025724393
IRF8	Coding	chr16	Original	322.0	0.38027714779826	0.776837759714197	0.273968572646555	0.73191621611721	0.227355664063807
IRF8	Coding	chr16	parmigiano	174.0	0.851505861753291	0.929993225391171	0.375287404959526	0.991179953095657	0.721964772442517
IRF8	Microglia	chr16	Original	959.0	0.501250764663244	0.835068514226458	0.722527035492966	0.958026279762996	0.765376623961227
IRF8	Microglia	chr16	parmigiano	115.0	0.706366374130942	0.395836362865036	0.549410036409783	0.858110588294468	0.679025029335122
IRF9	Astrocyte	chr14	Original	939.0	0.602331651764438	0.583974816710165	0.619544269479575	0.701210760755048	0.273076924975088
IRF9	Astrocyte	chr14	parmigiano	455.0	0.267764379043218	0.155735385050214	0.346992173085448	0.882714490090994	0.377279829147778
IRF9	Coding	chr14	Original	184.0	0.510898534230292	0.677021179738203	0.336286518746983	0.383500197184367	0.253153642330584
IRF9	Coding	chr14	parmigiano	104.0	0.43095315337664	0.533783318852582	0.243959629871293	0.756366221813741	0.300158199520788
IRF9	Microglia	chr14	Original	818.0	0.616535131071632	0.732396558279112	0.171305905155189	0.375826699873745	0.0458954620885267
IRF9	Microglia	chr14	parmigiano	401.0	0.494154167552992	0.558111126925097	0.255374152085973	0.380826096315971	0.167065355499668
IRF9	Neuron	chr14	Original	1123.0	0.669552033300471	0.625357136040795	0.382174434645708	0.732489006949092	0.166479451613223
IRF9	Neuron	chr14	parmigiano	424.0	0.332796510674329	0.209458281225879	0.39919678156396	0.815133662546762	0.379786986326045
IRF9	Oligodendrocyte	chr14	Original	747.0	0.456945481042302	0.430919663679111	0.366247860306573	0.661454760382983	0.129054220808352
IRF9	Oligodendrocyte	chr14	parmigiano	364.0	0.352063522884173	0.17462209417722	0.527087002109534	0.877624663263238	0.426142675209743
IRGC	Coding	chr19	Original	157.0	0.745391564382808	0.783606385183787	0.526788894546478	0.669786830290976	0.169939287540453
IRGC	Coding	chr19	parmigiano	64.0	0.19987701570401	0.171677687885472	0.128182449207598	0.895179333998536	0.710302782406582
IRGM	Coding	chr5	Original	354.0	0.852775799821987	0.770182891596656	0.707917222508797	0.354923791510089	0.708886528160286
IRGM	Coding	chr5	parmigiano	159.0	0.46166560795573	0.551972228710214	0.257245535279539	0.969821636385918	0.921815026465787
IRGQ	Astrocyte	chr19	Original	903.0	0.994455490130428	0.319132391324765	0.927353613211462	0.918240406461631	0.690955264753854
IRGQ	Astrocyte	chr19	parmigiano	244.0	0.80116420160744	0.909836525443599	0.983879037030065	0.953162850109089	0.916172636196555
IRGQ	Coding	chr19	Original	567.0	0.352390427067309	0.0691876206151734	0.757483944454479	0.313695289284248	0.203904752909982
IRGQ	Coding	chr19	parmigiano	345.0	0.234532081686926	0.473186311576949	0.486539776133965	0.328613256449557	0.413454565170241
IRGQ	Microglia	chr19	Original	902.0	0.766925041053876	0.234341755712657	0.800850771751283	0.37605712683875	0.572538852607732
IRGQ	Microglia	chr19	parmigiano	254.0	0.559971361440395	0.494703707275838	0.562727672369347	0.356814243817501	0.484515704146706
IRGQ	Neuron	chr19	Original	834.0	0.748205405610796	0.200240954173427	0.731448453146919	0.859765444362798	0.513214742947661
IRGQ	Neuron	chr19	parmigiano	201.0	0.801366923959997	0.866421592739083	0.716529745939078	0.64768120712632	0.627963078596165
IRGQ	Oligodendrocyte	chr19	Original	914.0	0.776755774509351	0.319926528526417	0.705217401470305	0.943915302208093	0.658468919280417
IRGQ	Oligodendrocyte	chr19	parmigiano	275.0	0.920819682971845	0.929836450143229	0.934479692989539	0.97105948516561	0.96945565448554
IRS1	Astrocyte	chr2	Original	942.0	0.267297500577152	0.141551401239641	0.929699365366136	0.749019141017682	0.14722734635085
IRS1	Astrocyte	chr2	parmigiano	241.0	0.211696996940099	0.288455370140373	0.756503410830155	0.497717049434851	0.536327788359174
IRS1	Coding	chr2	Original	583.0	0.510770676092649	0.352507754054578	0.690577164425422	0.693823236808705	0.175937344626717
IRS1	Coding	chr2	parmigiano	331.0	0.612421024375811	0.278755017136595	0.533957163919213	0.504609985844636	0.258783403466155
IRS1	Microglia	chr2	Original	933.0	0.656054518270755	0.155897189277775	0.995754824356894	0.606539261960672	0.169906964054055
IRS1	Microglia	chr2	parmigiano	216.0	0.54902192568885	0.488848124938975	0.813712903495309	0.41084710628379	0.652623453879756
IRS1	Neuron	chr2	Original	927.0	0.234764545502445	0.14046683427376	0.896040330855934	0.769943844056822	0.152906669933986
IRS1	Neuron	chr2	parmigiano	179.0	0.102231426853958	0.110023008555934	0.42454637316029	0.233563192935456	0.232442346426004
IRS1	Oligodendrocyte	chr2	Original	1023.0	0.185125385766288	0.091077413536861	0.408223140418681	0.544951302620608	0.0781335461340185
IRS1	Oligodendrocyte	chr2	parmigiano	280.0	0.0761259683811355	0.0548545955031677	0.371363591006607	0.503977924110419	0.227285661597501
IRS2	Astrocyte	chr13	Original	818.0	0.0993401219665968	0.0215999382857142	0.85463606399014	0.288332644748302	0.0898237025389305
IRS2	Astrocyte	chr13	parmigiano	263.0	0.747216580581223	0.860779258261068	0.614585146445193	0.911385278113414	0.707039531684369
IRS2	Coding	chr13	Original	567.0	0.106356744041463	0.0117210447665461	0.980334180208482	0.140531121592384	0.0334527771892142
IRS2	Coding	chr13	parmigiano	333.0	0.728622634911913	0.496937550745795	0.529461715229709	0.921413114302725	0.540997718171497
IRS2	Microglia	chr13	Original	821.0	0.146347006001437	0.0245733000426197	0.965968605503912	0.291016095091025	0.113986819580796
IRS2	Microglia	chr13	parmigiano	265.0	0.891560634766551	0.849636289049991	0.943248492439075	0.976914336750996	0.901919752725118
IRS2	Neuron	chr13	Original	894.0	0.108805326149338	0.0226179973636275	0.777303144363874	0.315484813145778	0.104653556754358
IRS2	Neuron	chr13	parmigiano	194.0	0.654406256972819	0.669767935298	0.797282348510153	0.980967745732426	0.883109505185671
IRS2	Oligodendrocyte	chr13	Original	795.0	0.0931303636186844	0.0211686337581241	0.720508468045123	0.281622338452899	0.0973572942347666
IRS2	Oligodendrocyte	chr13	parmigiano	252.0	0.906302148737228	0.850052353746872	0.676297231248056	0.753428407880204	0.8057916064324
IRX1	Coding	chr5	Original	153.0	0.288429322699532	0.125366747888052	0.865121908681976	0.383112287660368	0.0948538591455814
IRX1	Coding	chr5	parmigiano	103.0	0.649461325289048	0.630847068291311	0.839744105135047	0.785743993838747	0.663056221405809
IRX1	Oligodendrocyte	chr5	Original	983.0	0.968142467994499	0.162034501955444	0.0681579731740578	0.451075377929654	0.116880213618421
IRX1	Oligodendrocyte	chr5	parmigiano	222.0	0.712726487855339	0.167181503746561	0.397938388515528	0.588777578022256	0.122634311745856
IRX2	Astrocyte	chr5	Original	506.0	0.370594802525165	0.381867264214536	0.634894108911727	0.633720598394337	0.834963002191102
IRX2	Astrocyte	chr5	parmigiano	86.0	0.431322878662856	0.462835791285991	0.629199290683915	0.597679882500954	0.61882650028746
IRX2	Coding	chr5	Original	237.0	0.652126304322389	0.577325266074113	0.932789224155293	0.932481145728763	0.89901662378922
IRX2	Coding	chr5	parmigiano	141.0	0.782597091524243	0.855866554640697	0.54410849436928	0.937597084592655	0.493472328495769
IRX3	Astrocyte	chr16	Original	385.0	0.61189443277176	0.309681520006095	0.0843294794691817	0.755228075538313	0.288921480332739
IRX3	Astrocyte	chr16	parmigiano	139.0	0.270464360441585	0.0851999512217618	0.534536206835805	0.961405469014251	0.587657872280535
IRX3	Coding	chr16	Original	209.0	0.888398045756544	0.748922233942637	0.391683499715324	0.967877574378519	0.778617034345155
IRX3	Coding	chr16	parmigiano	152.0	0.969504822543244	0.988280417130876	0.772219850356734	0.558246629662857	0.506390690633449
IRX4	Coding	chr5	Original	262.0	0.460909809629604	0.266221770779574	0.0823723754907957	0.120955068747224	0.051955621556443
IRX4	Coding	chr5	parmigiano	153.0	0.432897239371814	0.331584413100167	0.800366038715124	0.489145914542621	0.403710566676884
IRX5	Astrocyte	chr16	Original	567.0	0.272407494382022	0.20746970918931	0.224148100623918	0.408668671716464	0.504646003274533
IRX5	Astrocyte	chr16	parmigiano	225.0	0.473740410289637	0.327554545887906	0.345597742153138	0.620637313468149	0.632233497828035
IRX5	Coding	chr16	Original	179.0	0.517671246572977	0.543103473177796	0.0824842338444716	0.407128560945358	0.221738571152002
IRX5	Coding	chr16	parmigiano	134.0	0.20704334060582	0.181195164644157	0.16149837555549	0.538243142508502	0.218409163904791
IRX5	Microglia	chr16	Original	393.0	0.0096631690042833	0.024997045812602	0.0046992602420591	0.0081322037757019	0.0227705716238787
IRX5	Microglia	chr16	parmigiano	137.0	0.966408024966826	0.90612297337827	0.480356478595502	0.920429902491879	0.493702422156322
IRX5	Oligodendrocyte	chr16	Original	644.0	0.143074635205629	0.0727462236837596	0.155432813362732	0.223655494158305	0.117018445059115
IRX5	Oligodendrocyte	chr16	parmigiano	271.0	0.185357368507711	0.480644823479637	0.0318073224474302	0.517491065012833	0.224027612428027
IRX6	Coding	chr16	Original	250.0	0.711417787974711	0.740249408598378	0.612549632764367	0.513888855967748	0.546096963203069
IRX6	Coding	chr16	parmigiano	184.0	0.998547277559233	0.166166985845397	0.628612030538649	0.482934023923946	0.252171401209898
ISCA1	Astrocyte	chr9	Original	507.0	0.247990867917781	0.272261512261611	0.228986654459139	0.285536435786236	0.214812798379909
ISCA1	Astrocyte	chr9	parmigiano	132.0	0.0152211090988976	0.005609704587594	0.0118547911285871	0.0613361484200143	0.0119898725481611
ISCA1	Coding	chr9	Original	200.0	0.0624080034892072	0.0770848849969376	0.877288058885857	0.365227348548757	0.0960737577556854
ISCA1	Coding	chr9	parmigiano	105.0	0.0877311868340657	0.244161242829763	0.462715053474304	0.156570994134283	0.254149533753496
ISCA1	Microglia	chr9	Original	578.0	0.366315513684061	0.382795772437982	0.435793123191904	0.309235047969258	0.301827306400183
ISCA1	Microglia	chr9	parmigiano	145.0	0.0917914223050382	0.059454476231757	0.181258349976973	0.0333784524260615	0.09389351679902
ISCA1	Neuron	chr9	Original	483.0	0.152089537005999	0.17734045844705	0.115987135084815	0.283078178161837	0.106587899121806
ISCA1	Neuron	chr9	parmigiano	72.0	0.0370030713160994	0.0168081373779454	0.0623209065192035	0.14394685953885	0.0417966593893335
ISCA1	Oligodendrocyte	chr9	Original	640.0	0.202625916835291	0.258182643548127	0.0687679406050877	0.465322385085574	0.15282323166325
ISCA1	Oligodendrocyte	chr9	parmigiano	152.0	0.13592821255138	0.124194692303377	0.0863665861717458	0.179374710876611	0.101301271675953
ISCA2	Astrocyte	chr14	Original	303.0	0.368254457328984	0.169730619948842	0.124892061982016	0.773678323307593	0.475532783681209
ISCA2	Astrocyte	chr14	parmigiano	81.0	0.502547689297969	0.582803009950737	0.508517601402719	0.921288057176601	0.662341894168784
ISCA2	Coding	chr14	Original	174.0	0.214930251191744	0.0526271051203906	0.151325856008138	0.604548533330069	0.153995478926212
ISCA2	Coding	chr14	parmigiano	72.0	0.796957025068045	0.696159182258145	0.772285993308555	0.798526169778664	0.421791070659378
ISCA2	Microglia	chr14	Original	244.0	0.259647636544792	0.10935124265632	0.0720322034430412	0.731582082928756	0.385287118643553
ISCA2	Microglia	chr14	parmigiano	66.0	0.429979581509393	0.416228406921258	0.305937040086732	0.854537629503908	0.371052588304872
ISCA2	Neuron	chr14	Original	428.0	0.300650090791201	0.217949563149261	0.05583451775223	0.79970087413524	0.541765849092476
ISCA2	Neuron	chr14	parmigiano	71.0	0.579824556243405	0.579014652546837	0.963633227830019	0.886168690709268	0.814172751200763
ISCA2	Oligodendrocyte	chr14	Original	406.0	0.383709327696532	0.253888384702816	0.0950435791280098	0.817510102361125	0.48242637213869
ISCA2	Oligodendrocyte	chr14	parmigiano	133.0	0.87444092733977	0.682228871479145	0.46337658658048	0.954128195812159	0.589275651714833
ISCU	Astrocyte	chr12	Original	621.0	0.899391814304112	0.3372303313006	0.697005185977778	0.987836252173527	0.787977877696322
ISCU	Astrocyte	chr12	parmigiano	170.0	0.237729429330961	0.163355719803108	0.373295987935432	0.847132904471614	0.823979266896215
ISCU	Coding	chr12	Original	232.0	0.947473701817469	0.0928215917978158	0.923834204368125	0.842206848246267	0.404447361197523
ISCU	Coding	chr12	parmigiano	130.0	0.789697429642042	0.431721843122662	0.788252592145589	0.567782977105088	0.446116790419446
ISCU	Microglia	chr12	Original	776.0	0.0164769029814824	0.0221101424018275	0.0770966234363916	0.134874248436375	0.129678140622686
ISCU	Microglia	chr12	parmigiano	198.0	0.11026801078006	0.0571254814717683	0.0791679430651304	0.432306982513247	0.481016066752154
ISCU	Neuron	chr12	Original	565.0	0.0095547737153962	0.0158280242284641	0.0736214785625382	0.320420099361438	0.23702519160256
ISCU	Neuron	chr12	parmigiano	135.0	0.0064801750166767	0.0036462663846499	0.0026702524755782	0.210102246716273	0.105475009615543
ISCU	Oligodendrocyte	chr12	Original	837.0	0.884536767994793	0.221232499356883	0.555284379717312	0.969037756130403	0.585026956388829
ISCU	Oligodendrocyte	chr12	parmigiano	229.0	0.270688976317346	0.152340254719369	0.415436863547841	0.9826029238314	0.835060219332943
ISG15	Astrocyte	chr1	Original	481.0	0.24358842298285	0.398326501668045	0.457143339257857	0.594421662194091	0.466958462251465
ISG15	Astrocyte	chr1	parmigiano	73.0	0.604940089133454	0.23000063846951	0.853594806309491	0.58301146433449	0.542923376770499
ISG15	Coding	chr1	Original	119.0	0.176130175050659	0.151904046771405	0.397433859991344	0.359980275972192	0.153890342091505
ISG15	Coding	chr1	parmigiano	46.0	0.440457900189019	0.38654352848522	0.837422099232143	0.725004391449444	0.665857380328166
ISG15	Microglia	chr1	Original	583.0	0.0543285543943102	0.0279730413548401	0.0442539897291075	0.235147130172235	0.0543718525814739
ISG15	Microglia	chr1	parmigiano	45.0	0.333172225148891	0.244260831893452	0.421684992946703	0.703803936111607	0.795148043123144
ISG15	Neuron	chr1	Original	748.0	0.276758636099447	0.125237329767365	0.878377354814834	0.474461415668247	0.397356138670543
ISG15	Neuron	chr1	parmigiano	64.0	0.317842938687681	0.239182299755026	0.274673932933951	0.526346798464292	0.828025903138971
ISG15	Oligodendrocyte	chr1	Original	847.0	0.110743535503715	0.0229189833377748	0.105760805213527	0.208974204339391	0.0499549781960333
ISG15	Oligodendrocyte	chr1	parmigiano	85.0	0.23148966395043	0.20765327756992	0.633010843201841	0.485418153777474	0.702694936704199
ISG20	Coding	chr15	Original	468.0	0.594765814219041	0.295862430776812	0.764269153481842	0.867329386664935	0.611080880437716
ISG20	Coding	chr15	parmigiano	182.0	0.0946036398910028	0.0716513829036542	0.0387472936099697	0.590055363713815	0.417393647550113
ISG20	Microglia	chr15	Original	971.0	0.487420869454871	0.303928816243693	0.643590654999836	0.203550662719595	0.514993620884128
ISG20	Microglia	chr15	parmigiano	208.0	0.102687014098249	0.207456747993828	0.299668488152227	0.249365972077702	0.229737117190914
ISG20L2	Astrocyte	chr1	Original	699.0	0.394216595286727	0.601999131293401	0.417099378229978	0.298671922840813	0.156565787576529
ISG20L2	Astrocyte	chr1	parmigiano	170.0	0.294595375021802	0.584466136124886	0.176167197843477	0.448549591016674	0.243316621921118
ISG20L2	Coding	chr1	Original	334.0	0.685669716733427	0.571488911319565	0.661457038172545	0.458988954297356	0.371131564283559
ISG20L2	Coding	chr1	parmigiano	146.0	0.903528968683116	0.90720200698724	0.879434873516425	0.759276177171036	0.758184141446202
ISG20L2	Microglia	chr1	Original	739.0	0.597460384128766	0.63670391167007	0.433025948364307	0.451884746144305	0.210217826458047
ISG20L2	Microglia	chr1	parmigiano	133.0	0.585550462057658	0.352784120321824	0.55527965237557	0.64813045175826	0.24276011687052
ISG20L2	Neuron	chr1	Original	749.0	0.55451027203957	0.374322534992602	0.495088577796598	0.395833779761553	0.258308152810683
ISG20L2	Neuron	chr1	parmigiano	128.0	0.782912563813014	0.366102621130047	0.534761152499265	0.628613935730227	0.476597489225537
ISG20L2	Oligodendrocyte	chr1	Original	1106.0	0.656751727103529	0.724986763291853	0.599950845878787	0.657181157857227	0.405113665513187
ISG20L2	Oligodendrocyte	chr1	parmigiano	317.0	0.308208732718395	0.248661022324511	0.263348952677527	0.390393457668045	0.0881468603978777
ISL1	Astrocyte	chr5	Original	633.0	0.814320399566342	0.877859120537693	0.814100538638367	0.923772885686341	0.87340137861317
ISL1	Astrocyte	chr5	parmigiano	146.0	0.307150258712644	0.403584743485368	0.145816692181271	0.775356611977554	0.529347387597366
ISL1	Coding	chr5	Original	154.0	0.218723755727867	0.339250736845704	0.179648765388771	0.816841935014258	0.829406879503264
ISL1	Coding	chr5	parmigiano	105.0	0.567549530508788	0.589244296272682	0.530520531608198	0.940944523935003	0.934185656480558
ISL1	Microglia	chr5	Original	489.0	0.508278574984969	0.654496896750284	0.861817399397026	0.945665297509552	0.989825547007609
ISL1	Microglia	chr5	parmigiano	84.0	0.891254913997416	0.617567057565404	0.993038059349987	0.806708131683133	0.873251051089303
ISL2	Coding	chr15	Original	152.0	0.101876735787898	0.214647874763418	0.0721100966412534	0.0584466230049004	0.0296998419728053
ISL2	Coding	chr15	parmigiano	111.0	0.147420641350581	0.174095248916026	0.0724044056357128	0.205970373668462	0.0440164532415184
ISL2	Microglia	chr15	Original	709.0	0.0120925055025873	0.0094602638679285	0.164106221872543	0.0136663732552555	0.0010188932816894
ISL2	Microglia	chr15	parmigiano	203.0	0.420612167601877	0.305278400643922	0.790861979392219	0.600124417345139	0.429941304956395
ISL2	Oligodendrocyte	chr15	Original	653.0	0.315315969764689	0.275117043218628	0.63899385933304	0.228259762369202	0.100914748650691
ISL2	Oligodendrocyte	chr15	parmigiano	205.0	0.454692264293369	0.284835695808054	0.882953450389906	0.664126831109234	0.796883454083723
ISLR	Coding	chr15	Original	192.0	0.0590134765812795	0.116922419699479	0.213608887951854	0.0946861020220727	0.196801324748557
ISLR	Coding	chr15	parmigiano	124.0	0.022753510507643	0.0077425068101306	0.0631998667248368	0.0817692972700302	0.018396414346697
ISLR	Neuron	chr15	Original	398.0	0.439061246074289	0.407702809682441	0.419659870946426	0.219133651500458	0.664301648472641
ISLR	Neuron	chr15	parmigiano	60.0	0.927931043908045	0.761187130877955	0.606295436250123	0.377837082423424	0.546463055599798
ISLR2	Coding	chr15	Original	559.0	0.651563288993104	0.301496228139878	0.655280369613276	0.871237609776494	0.418260752545222
ISLR2	Coding	chr15	parmigiano	329.0	0.938440084989519	0.653929122350161	0.977704784429302	0.624244612051311	0.609559540308323
ISLR2	Neuron	chr15	Original	731.0	0.761836132174951	0.517033532088198	0.658901390416665	0.953327485793299	0.404102345686764
ISLR2	Neuron	chr15	parmigiano	97.0	0.995982864931626	0.9980395226287	0.794786863714188	0.512966841467074	0.632954471588315
ISM1	Coding	chr20	Original	247.0	0.5280079003209	0.750224626798943	0.176225990988963	0.525050870771675	0.574962990185943
ISM1	Coding	chr20	parmigiano	136.0	0.159424432247964	0.137287199689752	0.0584082516803849	0.290574276547527	0.077808333023732
ISM1	Microglia	chr20	Original	805.0	0.590446272853294	0.352101983456756	0.695711023893614	0.914227068364949	0.780715314887939
ISM1	Microglia	chr20	parmigiano	112.0	0.17574742217943	0.354760020449719	0.221473748200692	0.104138941097199	0.16661823911672
ISM1	Neuron	chr20	Original	477.0	0.530851448383597	0.352559510716956	0.627529466414831	0.960924056476484	0.696058840822953
ISM1	Neuron	chr20	parmigiano	36.0	0.0363886623156107	0.0201627417664264	0.0313600608655604	0.0510075603607906	0.0174423783934093
ISM1	Oligodendrocyte	chr20	Original	667.0	0.630273816589833	0.426638071517263	0.276622364984507	0.985686781595978	0.747354065637969
ISM1	Oligodendrocyte	chr20	parmigiano	120.0	0.964544821996325	0.756675411745868	0.60904798467229	0.55445112711993	0.585322389077713
ISM2	Astrocyte	chr14	Original	1115.0	0.0788714412805142	0.494047475445344	0.0296179731324223	0.485509286602695	0.256485914960482
ISM2	Astrocyte	chr14	parmigiano	357.0	0.731404595439527	0.893126000634832	0.137320732474531	0.743686728680307	0.322540990966439
ISM2	Coding	chr14	Original	293.0	0.106807566252583	0.321692932351971	0.0230273630336784	0.724061681479672	0.221168613113818
ISM2	Coding	chr14	parmigiano	146.0	0.0729637804604208	0.220806708224944	0.0330110028934906	0.872406046284313	0.560405928973377
ISM2	Microglia	chr14	Original	1111.0	0.0988066618662354	0.438329613590057	0.0751805782293542	0.440152236252094	0.539661854287539
ISM2	Microglia	chr14	parmigiano	270.0	0.0741644464200294	0.52105587759817	0.0161347105627751	0.4836576530646	0.142787085188718
ISM2	Neuron	chr14	Original	1004.0	0.0643916414373276	0.413932731413183	0.019283380915386	0.422054309692398	0.138786788909228
ISM2	Neuron	chr14	parmigiano	228.0	0.443536997930683	0.608816091318546	0.135543033130388	0.486702665064877	0.254878440439344
ISM2	Oligodendrocyte	chr14	Original	998.0	0.071728206995411	0.348145230118228	0.0217991479100913	0.245659658330068	0.246847451006883
ISM2	Oligodendrocyte	chr14	parmigiano	305.0	0.704775691785318	0.904668811063538	0.145094647391928	0.733336883301309	0.257031266175138
ISOC1	Astrocyte	chr5	Original	328.0	0.0788363684150362	0.0498908648331118	0.03358459586462	0.903853951632206	0.339587738868669
ISOC1	Astrocyte	chr5	parmigiano	74.0	0.822514898985123	0.933234638928125	0.428329079283112	0.992313950198568	0.900654486926912
ISOC1	Coding	chr5	Original	134.0	0.542531611543981	0.234314650793893	0.38890200296213	0.660552632266172	0.675898216288175
ISOC1	Coding	chr5	parmigiano	70.0	0.894498182609986	0.866904702253645	0.89282317951785	0.59484814905143	0.661193426246786
ISOC1	Microglia	chr5	Original	259.0	0.0963543591238836	0.0543736840470259	0.0536600367448046	0.940334340024679	0.439601411331682
ISOC1	Microglia	chr5	parmigiano	58.0	0.882826471410131	0.985130302169198	0.228629750499934	0.914740904435033	0.578420973950893
ISOC1	Neuron	chr5	Original	278.0	0.0794234501943404	0.051491449266499	0.0310035902458262	0.914604529950461	0.312466556474171
ISOC1	Neuron	chr5	parmigiano	42.0	0.745346895995746	0.927182417891378	0.467672328018598	0.934834529376095	0.918354226304061
ISOC1	Oligodendrocyte	chr5	Original	453.0	0.0748078797616372	0.0303916269665254	0.10203422763161	0.759181618234639	0.370678040925832
ISOC1	Oligodendrocyte	chr5	parmigiano	79.0	0.676745025353902	0.369626509552973	0.295594449321865	0.639446647146893	0.497641420920744
ISOC2	Astrocyte	chr19	Original	1163.0	0.662507171323561	0.808791385386025	0.652988594686254	0.518968453054355	0.620558734261656
ISOC2	Astrocyte	chr19	parmigiano	446.0	0.836136946618049	0.857316102013671	0.56243699544747	0.874268990474071	0.61686806444201
ISOC2	Coding	chr19	Original	336.0	0.884621997080803	0.798600217666676	0.494597710560723	0.348575997500893	0.721482876801304
ISOC2	Coding	chr19	parmigiano	162.0	0.0934968970691005	0.140390313135546	0.0815756451495943	0.434020795021665	0.448695296488671
ISOC2	Microglia	chr19	Original	1224.0	0.723712223843321	0.798687423232453	0.824074668493855	0.484226880811371	0.724517121137537
ISOC2	Microglia	chr19	parmigiano	482.0	0.828479329903364	0.912439603498366	0.247907183510164	0.71256980210631	0.612336660314397
ISOC2	Neuron	chr19	Original	1394.0	0.648976643411092	0.523271722256869	0.976843301230572	0.540137067000825	0.624437271741295
ISOC2	Neuron	chr19	parmigiano	308.0	0.938408898831542	0.967683476952523	0.345543317675598	0.992446289259707	0.989383392901296
ISOC2	Oligodendrocyte	chr19	Original	1316.0	0.976844013788624	0.817061192891689	0.658425800487959	0.510199291279758	0.605759562371318
ISOC2	Oligodendrocyte	chr19	parmigiano	484.0	0.884898357357413	0.647801414538588	0.59347772721035	0.792701558953632	0.449178533491332
IST1	Astrocyte	chr16	Original	1947.0	0.910626675806534	0.399748133399641	0.930806840259155	0.867824144432745	0.867585225006654
IST1	Astrocyte	chr16	parmigiano	378.0	0.360754298889412	0.269922884111742	0.254395406931856	0.512670399695413	0.28554480349181
IST1	Coding	chr16	Original	1206.0	0.925761358278768	0.188639543859435	0.691564787776938	0.719642434039536	0.641430525045799
IST1	Coding	chr16	parmigiano	680.0	0.498262037510619	0.407682071548364	0.072254331044087	0.506721940087278	0.130202379265689
IST1	Microglia	chr16	Original	1976.0	0.911664717204116	0.384589724685272	0.991839296380271	0.896948890074219	0.85005287544659
IST1	Microglia	chr16	parmigiano	499.0	0.0544222491606476	0.0877158960694994	0.720677631575024	0.587172288616091	0.500950849682249
IST1	Neuron	chr16	Original	2086.0	0.879833170954325	0.38442208826315	0.699140635387496	0.434006681420968	0.750939717279711
IST1	Neuron	chr16	parmigiano	308.0	0.192073230806772	0.0810280868896406	0.26882033339835	0.560519632224858	0.252856880208177
IST1	Oligodendrocyte	chr16	Original	1929.0	0.909435334593311	0.370296069826472	0.989820958236087	0.74451660825834	0.825220051105903
IST1	Oligodendrocyte	chr16	parmigiano	506.0	0.307873418097031	0.245961858738441	0.658047499162689	0.836348692062425	0.734135251231871
ISX	Coding	chr22	Original	203.0	0.991077783191352	0.885749340239051	0.891812194247913	0.721711905415809	0.893390505434183
ISX	Coding	chr22	parmigiano	85.0	0.623996005784027	0.724633839498063	0.604525647682187	0.734737196912564	0.909265156822491
ISY1	Astrocyte	chr3	Original	718.0	0.817805551114489	0.922471014418994	0.524175276538537	0.397111826097593	0.885316274832517
ISY1	Astrocyte	chr3	parmigiano	142.0	0.933990392812946	0.345211585678571	0.498369026857269	0.769566492741165	0.464008121355343
ISY1	Coding	chr3	Original	248.0	0.0876303444357378	0.742368996477143	0.146966078780614	0.171014195537381	0.594687877779145
ISY1	Coding	chr3	parmigiano	157.0	0.932006442173382	0.61950595822854	0.999184561210094	0.209454520899872	0.2995122616798
ISY1	Microglia	chr3	Original	978.0	0.809553225146319	0.927229713782325	0.583233973145965	0.383279316140838	0.846040927983891
ISY1	Microglia	chr3	parmigiano	161.0	0.947336625578615	0.34508461042997	0.669514956999947	0.793378266576004	0.469603109440411
ISY1	Neuron	chr3	Original	857.0	0.580287503146845	0.838315481133754	0.562752767861196	0.337685801543282	0.959061415971239
ISY1	Neuron	chr3	parmigiano	126.0	0.649344177517873	0.238206617508518	0.0224725576919587	0.245213067012015	0.0901007074791057
ISY1	Oligodendrocyte	chr3	Original	1230.0	0.193671176400852	0.466100311700871	0.731196140008134	0.395345943209184	0.53937833034402
ISY1	Oligodendrocyte	chr3	parmigiano	351.0	0.179604798077544	0.169463360113287	0.100422778853171	0.215860795049363	0.115295796187492
ISY1-RAB43	Astrocyte	chr3	Original	1218.0	0.794222121768854	0.873219276182782	0.0845318183383995	0.347986981788345	0.587208340946941
ISY1-RAB43	Astrocyte	chr3	parmigiano	149.0	0.934219434168311	0.334147204536554	0.586013486640133	0.705116858248254	0.464791696229686
ISY1-RAB43	Coding	chr3	Original	535.0	0.21632860362519	0.645616685447144	0.0547997437586439	0.273827587791553	0.366176317497229
ISY1-RAB43	Coding	chr3	parmigiano	303.0	0.329962441895698	0.441728917552017	0.127302898101529	0.769979594418042	0.51616514824039
ISY1-RAB43	Microglia	chr3	Original	1447.0	0.787274806603243	0.878033692905048	0.121089223955336	0.397879800098689	0.556371629163957
ISY1-RAB43	Microglia	chr3	parmigiano	178.0	0.928665078968712	0.339535484858016	0.67243239262139	0.787043830013545	0.456497230537654
ISY1-RAB43	Neuron	chr3	Original	1301.0	0.681403343912462	0.826769814609481	0.2228098467803	0.418833997497985	0.801084888401411
ISY1-RAB43	Neuron	chr3	parmigiano	133.0	0.612615822259528	0.228838169583946	0.0329641180043691	0.241846463830357	0.0991325559107294
ISY1-RAB43	Oligodendrocyte	chr3	Original	1657.0	0.231730288498035	0.475548881620849	0.727111973340287	0.376740051592737	0.707310978824189
ISY1-RAB43	Oligodendrocyte	chr3	parmigiano	362.0	0.239081933442167	0.167696672366467	0.109188732439387	0.20764315758244	0.107920513963743
ISYNA1	Astrocyte	chr19	Original	1199.0	0.715920283141696	0.89352946498594	0.828217612724298	0.935679837246588	0.838426398783882
ISYNA1	Astrocyte	chr19	parmigiano	319.0	0.590619880115159	0.421116680590679	0.878220579794459	0.932228810969743	0.992588594620758
ISYNA1	Coding	chr19	Original	258.0	0.698895040647903	0.849211977041503	0.328999205733624	0.564175468797453	0.160548574791523
ISYNA1	Coding	chr19	parmigiano	173.0	0.772612867160583	0.861609461792668	0.872658963818313	0.905881424444391	0.837175028353817
ISYNA1	Microglia	chr19	Original	692.0	0.464301452402361	0.344728895762766	0.82096978105007	0.532143178546863	0.545050920105136
ISYNA1	Microglia	chr19	parmigiano	275.0	0.532559124453841	0.654142122808582	0.566227999415396	0.737126086633497	0.256876479551045
ISYNA1	Neuron	chr19	Original	1277.0	0.383467233680131	0.590913784084968	0.298225506060308	0.565267368223499	0.914652804099958
ISYNA1	Neuron	chr19	parmigiano	269.0	0.314089049443481	0.342769436111919	0.32397574347356	0.868391006571884	0.929875212697156
ISYNA1	Oligodendrocyte	chr19	Original	1025.0	0.33201655065245	0.630577935402349	0.227418423977418	0.216184981823704	0.133077080367191
ISYNA1	Oligodendrocyte	chr19	parmigiano	394.0	0.588359974047622	0.327215824385833	0.50812678947914	0.85994783084337	0.495574223128721
ITCH	Astrocyte	chr20	Original	1508.0	0.261472326293611	0.164461625469173	0.0412648435355167	0.16631976116771	0.0602770716980913
ITCH	Astrocyte	chr20	parmigiano	189.0	0.744794868188532	0.43552960227299	0.715421262733526	0.977405368296191	0.757869129777796
ITCH	Coding	chr20	Original	443.0	0.234352239689134	0.169106692315827	0.0530730081256835	0.0297630558307694	0.0061423372453548
ITCH	Coding	chr20	parmigiano	212.0	0.515157030317269	0.381480350004343	0.231115376800564	0.0976217833175305	0.0543387679813572
ITCH	Microglia	chr20	Original	1401.0	0.256681450413179	0.237755005919678	0.0275556372796174	0.0856755557390578	0.032753568737815
ITCH	Microglia	chr20	parmigiano	146.0	0.884496000733046	0.384133269368393	0.959166746316065	0.761286732170282	0.69015712865013
ITCH	Neuron	chr20	Original	1602.0	0.205714401051608	0.108204583495635	0.0464879011213673	0.169762497196586	0.0843935468458403
ITCH	Neuron	chr20	parmigiano	140.0	0.677524106973774	0.431758781972226	0.347267998847046	0.388789217705073	0.400486168913499
ITCH	Oligodendrocyte	chr20	Original	1480.0	0.121680968936186	0.0978157927760383	0.0094242046295344	0.144895101731321	0.0533362062961588
ITCH	Oligodendrocyte	chr20	parmigiano	178.0	0.895626324489602	0.318499277368067	0.33415873490639	0.201967584747821	0.329231654410897
ITFG1	Astrocyte	chr16	Original	1299.0	0.798389021448242	0.914799750582656	0.198937118149996	0.257077108785545	0.564573316371693
ITFG1	Astrocyte	chr16	parmigiano	148.0	0.45405411256883	0.58477183367136	0.683771572901989	0.239134336115959	0.594073549622915
ITFG1	Coding	chr16	Original	642.0	0.549056802126128	0.64966808619328	0.0297433833977825	0.50240539880287	0.13633824778514
ITFG1	Coding	chr16	parmigiano	342.0	0.149119878696126	0.0718132814030688	0.225646926446485	0.585482303090305	0.249590021147302
ITFG1	Microglia	chr16	Original	1318.0	0.855710622761676	0.904626644441345	0.16092344307089	0.796943897811122	0.476724981357702
ITFG1	Microglia	chr16	parmigiano	135.0	0.542131188753598	0.501220317944915	0.884229291075949	0.260078540643003	0.455923241148154
ITFG1	Neuron	chr16	Original	1558.0	0.851268744175162	0.933539645116541	0.238703377505868	0.806333399304545	0.518834584488299
ITFG1	Neuron	chr16	parmigiano	123.0	0.557945719824853	0.471003121478828	0.899661376789426	0.181261714782545	0.406208192452733
ITFG1	Oligodendrocyte	chr16	Original	1292.0	0.870356661775552	0.866083571737479	0.220720771994208	0.639467559465177	0.65835463137333
ITFG1	Oligodendrocyte	chr16	parmigiano	149.0	0.687079808934234	0.622511884438112	0.980310832275486	0.185306639229559	0.518819313633416
ITFG2	Astrocyte	chr12	Original	1469.0	0.5365505896261	0.209977786611243	0.983385804048009	0.899530077951376	0.276635977582709
ITFG2	Astrocyte	chr12	parmigiano	296.0	0.49121180294405	0.612317773739728	0.625729929811456	0.571163890683256	0.829120683325153
ITFG2	Coding	chr12	Original	747.0	0.205671896493193	0.214840177563437	0.622379089970071	0.649201970087507	0.286269411334281
ITFG2	Coding	chr12	parmigiano	422.0	0.0864928880150792	0.227202540750603	0.226470603778694	0.129123030958384	0.492046375717048
ITFG2	Microglia	chr12	Original	1498.0	0.38905411255223	0.128429064865234	0.76449009486436	0.803136653200553	0.214331821088745
ITFG2	Microglia	chr12	parmigiano	352.0	0.580746933391101	0.348605299520189	0.606327583797843	0.664869298763866	0.669888214432006
ITFG2	Neuron	chr12	Original	1460.0	0.799611302558287	0.169944147453035	0.480973692589195	0.621999555600592	0.146496231228749
ITFG2	Neuron	chr12	parmigiano	200.0	0.617674491059273	0.207665187905495	0.997319262099983	0.11529589497567	0.547132831491775
ITFG2	Oligodendrocyte	chr12	Original	1429.0	0.260898928444436	0.182418675877958	0.950528408904169	0.479642978311363	0.252533085714216
ITFG2	Oligodendrocyte	chr12	parmigiano	400.0	0.60167121167329	0.435162512178538	0.405188529818346	0.718116959069266	0.751820708180821
ITGA1	Astrocyte	chr5	Original	1789.0	0.92654901014638	0.707227234111052	0.881433224451241	0.280590287556451	0.855534418201129
ITGA1	Astrocyte	chr5	parmigiano	257.0	0.953961992592738	0.952356130790787	0.480715103783026	0.826107570617839	0.448118633902794
ITGA1	Coding	chr5	Original	1162.0	0.843233636359107	0.670714393570498	0.89302293150841	0.335797757258936	0.763066627637461
ITGA1	Coding	chr5	parmigiano	599.0	0.753494755037476	0.783518297669354	0.404889456627066	0.415405742498685	0.596749363308238
ITGA1	Microglia	chr5	Original	1778.0	0.871735794485142	0.695828611871059	0.756773300409014	0.241121852151909	0.788678404787394
ITGA1	Microglia	chr5	parmigiano	290.0	0.964859452881201	0.974023060052225	0.230654586603181	0.0525132977984081	0.0144339134363808
ITGA1	Neuron	chr5	Original	1941.0	0.887285484016071	0.673118974967029	0.932888604457909	0.335427885407249	0.827969702562128
ITGA1	Neuron	chr5	parmigiano	242.0	0.555967611277912	0.591084596366057	0.130165816110664	0.236320377757195	0.129149041850165
ITGA1	Oligodendrocyte	chr5	Original	1940.0	0.88550534982498	0.617143158168229	0.957050119866099	0.234690012616475	0.73135891825901
ITGA1	Oligodendrocyte	chr5	parmigiano	363.0	0.927301649833562	0.873103991690573	0.86749325547957	0.749243428373591	0.300565466803862
ITGA10	Astrocyte	chr1	Original	950.0	0.373205289467461	0.396427649705818	0.57283954573615	0.902175816423474	0.855032403412104
ITGA10	Astrocyte	chr1	parmigiano	285.0	0.984379835538016	0.183588807785175	0.511662667033795	0.871563500812478	0.766301492341974
ITGA10	Coding	chr1	Original	337.0	0.637153463961935	0.687450602799263	0.136956821414117	0.737626217092022	0.170874133019046
ITGA10	Coding	chr1	parmigiano	161.0	0.799660803420364	0.717474111821778	0.440887400795433	0.856621544514794	0.811462047720119
ITGA10	Microglia	chr1	Original	1050.0	0.503860724425597	0.204208180065846	0.828842904901772	0.817104056474677	0.906631580646956
ITGA10	Microglia	chr1	parmigiano	333.0	0.424478555248208	0.356896444402553	0.836723746209551	0.873871622934103	0.938226974389922
ITGA10	Neuron	chr1	Original	824.0	0.444073647191817	0.503815974179144	0.952078780039247	0.926599458479323	0.868069494056537
ITGA10	Neuron	chr1	parmigiano	209.0	0.65348867943326	0.254647416542295	0.606536132990738	0.826408131279901	0.75269852832171
ITGA10	Oligodendrocyte	chr1	Original	1014.0	0.513976025883839	0.305304159216304	0.50069975309358	0.949530518693156	0.789194939032246
ITGA10	Oligodendrocyte	chr1	parmigiano	365.0	0.29762417866537	0.173325608303453	0.865242585635815	0.699855947676085	0.816433407960072
ITGA11	Coding	chr15	Original	688.0	0.246280348439545	0.163308764129184	0.232529294120935	0.362326434419026	0.0657220575556228
ITGA11	Coding	chr15	parmigiano	310.0	0.227743451809188	0.445701551768326	0.0266714479618548	0.343326645794149	0.0919433681054528
ITGA11	Neuron	chr15	Original	1755.0	0.218192222098911	0.32088729582477	0.0708268749098179	0.472293454882579	0.157472966912305
ITGA11	Neuron	chr15	parmigiano	136.0	0.0504520158087399	0.465642839600085	0.0154291866206616	0.609373508217198	0.23685826944601
ITGA2	Astrocyte	chr5	Original	1244.0	0.881376038371532	0.594507235366939	0.241565508047248	0.355744552042174	0.482032785629598
ITGA2	Astrocyte	chr5	parmigiano	197.0	0.878378021939417	0.815987951251753	0.480589501793339	0.828995954464537	0.511528553202098
ITGA2	Coding	chr5	Original	513.0	0.954816389477935	0.87586828518357	0.583580060460025	0.952388765612045	0.72461737514657
ITGA2	Coding	chr5	parmigiano	282.0	0.856710533773313	0.859265932038483	0.692554016846045	0.630712082120553	0.947173683686515
ITGA2	Microglia	chr5	Original	1241.0	0.815970420139202	0.584953462772547	0.137844057751955	0.518692216628345	0.387601699585787
ITGA2	Microglia	chr5	parmigiano	218.0	0.887285832411631	0.815035614426303	0.434433111916052	0.912226732947468	0.802165410977004
ITGA2	Oligodendrocyte	chr5	Original	1065.0	0.503010233011466	0.359568429720709	0.147755780960545	0.606671762763447	0.301289203485062
ITGA2	Oligodendrocyte	chr5	parmigiano	205.0	0.539866371759527	0.385879950898034	0.467078352358998	0.591310282914556	0.152522674258578
ITGA2B	Coding	chr17	Original	320.0	0.910201384450384	0.960860403792601	0.714717159068622	0.84565202859771	0.752339043852208
ITGA2B	Coding	chr17	parmigiano	166.0	0.970639161728685	0.859479553378301	0.980457392828607	0.746201387848285	0.855618163671219
ITGA3	Astrocyte	chr17	Original	1122.0	0.155558199684966	0.272600488794454	0.0103977396366984	0.325213255779065	0.0355515469404242
ITGA3	Astrocyte	chr17	parmigiano	299.0	0.770311778771161	0.798636135091139	0.589596663701542	0.881921082541249	0.915559606572128
ITGA3	Coding	chr17	Original	612.0	0.376063726901785	0.298865911097899	0.0781104865608158	0.500648318461152	0.118318652203224
ITGA3	Coding	chr17	parmigiano	311.0	0.0849282468897409	0.0845774569880733	0.255683396183086	0.530142571905799	0.47477765062408
ITGA3	Neuron	chr17	Original	900.0	0.106700114142602	0.353597746105511	0.0086651350254466	0.28593630581748	0.0310537149554023
ITGA3	Neuron	chr17	parmigiano	161.0	0.945405339899456	0.537368078140087	0.961744424147067	0.923567988217445	0.643098729191844
ITGA3	Oligodendrocyte	chr17	Original	1543.0	0.357730406820503	0.79045881013425	0.0130320308587645	0.138995929761416	0.0122735577061571
ITGA3	Oligodendrocyte	chr17	parmigiano	426.0	0.846600485861808	0.948586562314243	0.571177386096573	0.965090803898873	0.999928175874095
ITGA4	Astrocyte	chr2	Original	1567.0	0.0276468680541253	0.383795499498392	0.279088659809575	0.0046755033276935	0.517973628181217
ITGA4	Astrocyte	chr2	parmigiano	287.0	0.17684481400148	0.3059212105591	0.965966127735512	0.0956540384708664	0.625233575218218
ITGA4	Coding	chr2	Original	664.0	0.0272480830996636	0.545908641527746	0.693733257644636	0.0057624031580886	0.837570897911421
ITGA4	Coding	chr2	parmigiano	312.0	0.0235373923248566	0.0139132656164539	0.149752337839493	0.0038425729228795	0.0159404176592689
ITGA4	Microglia	chr2	Original	1293.0	0.041853446080554	0.173014673410349	0.435200804679398	0.0099447000369367	0.72211259262542
ITGA4	Microglia	chr2	parmigiano	238.0	0.05688279696985	0.0378360259071111	0.951605361898004	0.0248966106593295	0.316060475300313
ITGA4	Neuron	chr2	Original	1490.0	0.0477271075233077	0.769737969774442	0.287047833271567	0.011679291762716	0.775014630928372
ITGA4	Neuron	chr2	parmigiano	103.0	0.124031268517741	0.0797477760722858	0.127351956467434	0.118497669559091	0.0921020732535144
ITGA4	Oligodendrocyte	chr2	Original	1302.0	0.0394021056624851	0.225185381149069	0.492678468253598	0.0040737854131709	0.945471093933039
ITGA4	Oligodendrocyte	chr2	parmigiano	234.0	0.0567146974535584	0.0474455881435857	0.550660943183953	0.0086701380774946	0.243680184920846
ITGA5	Astrocyte	chr12	Original	1130.0	0.0862266596399162	0.0628791784846238	0.0346992186318412	0.20904387187137	0.0847211036571469
ITGA5	Astrocyte	chr12	parmigiano	340.0	0.327114819488752	0.335703971780136	0.283332280603314	0.752241884494218	0.31116733090554
ITGA5	Coding	chr12	Original	378.0	0.54835587063139	0.311262159418678	0.512631569031295	0.965699878669345	0.637045428137567
ITGA5	Coding	chr12	parmigiano	249.0	0.856099067162396	0.429256513572144	0.744828180073859	0.882026300699024	0.914336537322196
ITGA5	Microglia	chr12	Original	891.0	0.0954338341659685	0.0659966780170468	0.0863325589703053	0.0286192487924141	0.288686335421538
ITGA5	Microglia	chr12	parmigiano	362.0	0.853633802685101	0.558505760331735	0.879068878352111	0.914645135274929	0.915331761573785
ITGA5	Oligodendrocyte	chr12	Original	1238.0	0.0285120651657294	0.104620340275653	0.0109016301483738	0.0047741695359376	0.0080658879851364
ITGA5	Oligodendrocyte	chr12	parmigiano	519.0	0.339745301656912	0.310192797443271	0.169770128399581	0.282751517826289	0.0603146665740802
ITGA6	Astrocyte	chr2	Original	1012.0	0.349186231087235	0.301006559973854	0.176000886038778	0.25816813862674	0.467446205298114
ITGA6	Astrocyte	chr2	parmigiano	188.0	0.0087949674845782	0.004688516553602	0.0022144091203204	0.0980969446199204	0.02517793986303
ITGA6	Coding	chr2	Original	483.0	0.967935213771779	0.700504696901794	0.401187320890058	0.186098226964956	0.899659828366672
ITGA6	Coding	chr2	parmigiano	305.0	0.10270344027033	0.276841995312808	0.0489702947021187	0.2000951731274	0.219101119302531
ITGA6	Microglia	chr2	Original	1060.0	0.0320041198705145	0.162227593771458	0.0604843572024177	0.248764050999049	0.213101465462297
ITGA6	Microglia	chr2	parmigiano	269.0	0.022638787632937	0.0430605536232211	0.0107678868527373	0.0718633529476316	0.0712821090819875
ITGA6	Neuron	chr2	Original	1080.0	0.0481044002577722	0.120971210431694	0.213545618564212	0.280788429529833	0.45459809082118
ITGA6	Neuron	chr2	parmigiano	154.0	0.0138790543396001	0.0107306247637859	0.0021907361567972	0.160092350357444	0.0182381503993567
ITGA6	Oligodendrocyte	chr2	Original	1143.0	0.0256152245112073	0.184847736639131	0.0549979036917589	0.24969909558441	0.234819601235205
ITGA6	Oligodendrocyte	chr2	parmigiano	314.0	0.0037708405283435	0.0102661635175215	0.0021371947574325	0.0796553348158406	0.0400981831464886
ITGA7	Astrocyte	chr12	Original	1109.0	0.134721918843404	0.754537992331853	0.280768025868527	0.419036794391342	0.676909013257139
ITGA7	Astrocyte	chr12	parmigiano	350.0	0.922484476454599	0.978438839645175	0.312640696034349	0.92076253580437	0.455325019151284
ITGA7	Coding	chr12	Original	439.0	0.193712378856909	0.474216734454576	0.915360274450243	0.309036195945915	0.380219771368305
ITGA7	Coding	chr12	parmigiano	294.0	0.721199893451657	0.952502934122669	0.226537396502432	0.880170869407647	0.811381224041587
ITGA7	Microglia	chr12	Original	1212.0	0.117145529690863	0.739918761819077	0.388720194087439	0.308655837271647	0.572650767710423
ITGA7	Microglia	chr12	parmigiano	410.0	0.335750240307764	0.63341537025811	0.261796456508521	0.296184762160789	0.423552076377911
ITGA7	Neuron	chr12	Original	1108.0	0.105395215043492	0.514500726880664	0.289366134962626	0.428382087037914	0.350814149096934
ITGA7	Neuron	chr12	parmigiano	275.0	0.832512396692806	0.950836309984471	0.369974729360962	0.980940259784172	0.633931255394709
ITGA7	Oligodendrocyte	chr12	Original	1350.0	0.141465735894427	0.685512577577309	0.286162615923505	0.440289368348282	0.581720857715524
ITGA7	Oligodendrocyte	chr12	parmigiano	526.0	0.278808478957321	0.580163654575798	0.409603280905226	0.20863747326354	0.583001316383783
ITGA8	Astrocyte	chr10	Original	1599.0	0.0037875219972274	0.0309194544364907	0.13688574217856	0.541428248256282	0.556214271699034
ITGA8	Astrocyte	chr10	parmigiano	132.0	0.461160911653931	0.623359596207824	0.172239580805766	0.588239071025881	0.324751557375921
ITGA8	Coding	chr10	Original	440.0	0.0072759806226752	0.0085095350532662	0.0053735455290631	0.0512982687956465	0.160964966758503
ITGA8	Coding	chr10	parmigiano	215.0	0.208568468855985	0.15137987875574	0.42580933237279	0.420831857739086	0.374354103060112
ITGA8	Neuron	chr10	Original	1463.0	0.0042705507392925	0.033750458489223	0.24187538403931	0.606589641901796	0.605820698696961
ITGA8	Neuron	chr10	parmigiano	87.0	0.483478427831905	0.200327167156617	0.446118621139976	0.22848040429807	0.202256663113588
ITGA8	Oligodendrocyte	chr10	Original	1610.0	0.0056811869942634	0.0531919015528786	0.420483089777066	0.559603833013607	0.640271517594631
ITGA8	Oligodendrocyte	chr10	parmigiano	135.0	0.476254437794926	0.383870901238753	0.713421955500104	0.611521897705882	0.682994250345793
ITGA9	Astrocyte	chr3	Original	2486.0	0.454624047512906	0.491042185345115	0.64857958608247	0.416906474209441	0.602773410073911
ITGA9	Astrocyte	chr3	parmigiano	235.0	0.668669470090504	0.794870114287787	0.75679016948215	0.073429308796899	0.607701411378747
ITGA9	Coding	chr3	Original	839.0	0.91640430201922	0.955815245728144	0.941124579330438	0.338298588839438	0.902488206007738
ITGA9	Coding	chr3	parmigiano	383.0	0.457444398114407	0.336530711597918	0.369714580959547	0.263266747256905	0.226611218917309
ITGA9	Microglia	chr3	Original	2103.0	0.292976821450379	0.532655359605589	0.247812903936631	0.50751165884441	0.389161619752461
ITGA9	Microglia	chr3	parmigiano	128.0	0.790791875643336	0.495146139367111	0.632345161454353	0.534312137743002	0.704816400459282
ITGA9	Neuron	chr3	Original	2085.0	0.51285359034342	0.529690167769234	0.23317671631146	0.732930183567626	0.339506061406369
ITGA9	Neuron	chr3	parmigiano	72.0	0.109247138503885	0.409385766138273	0.971660037847783	0.0471767438819923	0.567481358158992
ITGA9	Oligodendrocyte	chr3	Original	2250.0	0.603330766730914	0.564930985146772	0.295662446187642	0.80720610457263	0.537901103871086
ITGA9	Oligodendrocyte	chr3	parmigiano	209.0	0.824918903587666	0.935798917517944	0.642314061143777	0.890218319354974	0.870819261121667
ITGAD	Coding	chr16	Original	394.0	0.526333006329755	0.14847256277484	0.934339397791657	0.579396644334106	0.121868755880928
ITGAD	Coding	chr16	parmigiano	154.0	0.947006188632617	0.905363805045116	0.849328762987119	0.239198337642175	0.75134972176773
ITGAD	Microglia	chr16	Original	1275.0	0.111933318215371	0.124591196967364	0.565314786677426	0.134257244975215	0.0912809192748557
ITGAD	Microglia	chr16	parmigiano	264.0	0.016685988526919	0.131230921889068	0.0150837588758224	0.0044692301581279	0.0045416009312477
ITGAE	Coding	chr17	Original	671.0	0.55976808974516	0.879242020720485	0.205755359463979	0.634079594784914	0.216567968092938
ITGAE	Coding	chr17	parmigiano	335.0	0.626183131087561	0.535879987637901	0.317628514757619	0.394090851075101	0.200417902461744
ITGAE	Microglia	chr17	Original	1528.0	0.460522364932772	0.586978842675963	0.494115540702593	0.445649097217143	0.545980245145485
ITGAE	Microglia	chr17	parmigiano	222.0	0.777463463220786	0.724926308474366	0.614293442621435	0.71051435113372	0.378535042090939
ITGAE	Oligodendrocyte	chr17	Original	1606.0	0.568500229525382	0.45662120932623	0.723004709605947	0.779434074767887	0.644915668208353
ITGAE	Oligodendrocyte	chr17	parmigiano	281.0	0.588866710466594	0.531932189236125	0.704956673725345	0.929127338380601	0.722927688628737
ITGAL	Coding	chr16	Original	434.0	0.781990712341661	0.114668526265101	0.262204506899069	0.333452715813573	0.106399065051968
ITGAL	Coding	chr16	parmigiano	206.0	0.628826469251346	0.667546188239351	0.847506534936428	0.53985567206989	0.439971642542947
ITGAL	Microglia	chr16	Original	1216.0	0.362152114844266	0.20944756599086	0.875501976920117	0.117228986947222	0.7602560433884
ITGAL	Microglia	chr16	parmigiano	335.0	0.662610067329737	0.173936221316058	0.577135946703676	0.651759741725481	0.54306384854036
ITGAM	Coding	chr16	Original	353.0	0.0302794313167303	0.345753192540337	0.542777313541635	0.650306422585532	0.648108848734296
ITGAM	Coding	chr16	parmigiano	143.0	0.112476651551247	0.387786266116808	0.655082929127894	0.99763690163298	0.95608102600306
ITGAM	Microglia	chr16	Original	1242.0	0.0391524921766552	0.26776866212939	0.12715864140234	0.156068832507232	0.208595526816845
ITGAM	Microglia	chr16	parmigiano	223.0	0.053277546085525	0.15692474195073	0.0388726504466456	0.0392915641592144	0.0305747084543447
ITGAV	Astrocyte	chr2	Original	1129.0	0.98442678020365	0.174297601005473	0.407188420298465	0.614010097241407	0.385728658089526
ITGAV	Astrocyte	chr2	parmigiano	154.0	0.387155492253311	0.471232905748579	0.135475722019404	0.368207361986467	0.315787033857481
ITGAV	Coding	chr2	Original	390.0	0.987001694418646	0.215679521940839	0.559377261388077	0.897052784413108	0.717669718121389
ITGAV	Coding	chr2	parmigiano	248.0	0.926012151416022	0.942200692747742	0.971780686060337	0.935819273850531	0.747714229377845
ITGAV	Microglia	chr2	Original	1177.0	0.976009725859698	0.156504839180186	0.262575402156265	0.65223228509277	0.285652369495757
ITGAV	Microglia	chr2	parmigiano	161.0	0.552946126867272	0.885447343370817	0.179545412095895	0.693309820832269	0.862770040885565
ITGAV	Neuron	chr2	Original	1227.0	0.97002090515678	0.176585727833865	0.390533673802142	0.675030582905021	0.386062420513765
ITGAV	Neuron	chr2	parmigiano	137.0	0.566488268364694	0.595396923407193	0.171476485298664	0.895315070935531	0.576354463732515
ITGAV	Oligodendrocyte	chr2	Original	1126.0	0.974489393365866	0.176073027684227	0.377255474760494	0.539294078960465	0.361817249707146
ITGAV	Oligodendrocyte	chr2	parmigiano	168.0	0.905668882213997	0.922653582299222	0.423277721278682	0.418549555241377	0.949377158186419
ITGAX	Coding	chr16	Original	511.0	0.096534106667532	0.0751371191994953	0.704963620596729	0.177273910853121	0.0377436777257394
ITGAX	Coding	chr16	parmigiano	198.0	0.209389634620925	0.111621208218845	0.12219945138957	0.496066190889093	0.173564537272316
ITGAX	Microglia	chr16	Original	1114.0	0.048143774102133	0.169378748563108	0.761961734099267	0.0222560086411584	0.0763806650148644
ITGAX	Microglia	chr16	parmigiano	221.0	0.0307648670521693	0.132452740593123	0.0028678671669337	0.0370678244644512	0.007585773024048
ITGB1	Astrocyte	chr10	Original	882.0	0.400121149532423	0.319306663436868	0.886662495144059	0.418912975095215	0.612099807696848
ITGB1	Astrocyte	chr10	parmigiano	169.0	0.868739779238468	0.367324364192045	0.705556382555093	0.0692584612037738	0.426264197225724
ITGB1	Coding	chr10	Original	361.0	0.75766680244043	0.756886659276788	0.651083453493478	0.834925417902879	0.947375930174326
ITGB1	Coding	chr10	parmigiano	213.0	0.0744121398815749	0.350242696033714	0.0265991638213675	0.103757185290291	0.129080610614478
ITGB1	Microglia	chr10	Original	774.0	0.132393906171645	0.292210110219688	0.725693144629723	0.0932626652891996	0.584359926380966
ITGB1	Microglia	chr10	parmigiano	163.0	0.892807005104603	0.446655863504146	0.639064414643954	0.176596370213651	0.508328915437101
ITGB1	Neuron	chr10	Original	941.0	0.265744550856809	0.438996368760197	0.862322081964852	0.460150549079113	0.68345629888295
ITGB1	Neuron	chr10	parmigiano	129.0	0.842890561844139	0.330936049849331	0.796264839594059	0.0926674340078311	0.309962061544574
ITGB1	Oligodendrocyte	chr10	Original	882.0	0.188016763686009	0.31930666343688	0.88666249514406	0.417326016698724	0.604349967344821
ITGB1	Oligodendrocyte	chr10	parmigiano	256.0	0.802412539731656	0.461782175751559	0.426777205641204	0.562226028067232	0.42413195724282
ITGB1BP1	Astrocyte	chr2	Original	687.0	0.811965948810583	0.933937139286712	0.828380644475671	0.982758587057246	0.994055606166558
ITGB1BP1	Astrocyte	chr2	parmigiano	141.0	0.386976312408585	0.399195084906776	0.266136484626793	0.564563156429154	0.693212192923108
ITGB1BP1	Coding	chr2	Original	334.0	0.348995147833879	0.440822175850233	0.350145601549891	0.615961891176223	0.63060797885077
ITGB1BP1	Coding	chr2	parmigiano	196.0	0.318925503102552	0.393281326550025	0.0708974693814633	0.537989127171347	0.304549374683069
ITGB1BP1	Microglia	chr2	Original	849.0	0.902954466386164	0.826722644628043	0.640514108299569	0.958067836138214	0.907197338820693
ITGB1BP1	Microglia	chr2	parmigiano	274.0	0.517262455233061	0.569324895983807	0.493832362447005	0.823895954569933	0.791798321904333
ITGB1BP1	Neuron	chr2	Original	670.0	0.492726739285505	0.743503377614559	0.186305880814909	0.919036633864378	0.455428767873936
ITGB1BP1	Neuron	chr2	parmigiano	153.0	0.401992693979216	0.405156810837349	0.380562253882299	0.660548955508265	0.72014890764365
ITGB1BP1	Oligodendrocyte	chr2	Original	717.0	0.856425543384633	0.916007204424251	0.719941104876695	0.982567703566192	0.961666992740345
ITGB1BP1	Oligodendrocyte	chr2	parmigiano	203.0	0.772694724775311	0.758554652769699	0.64517956208246	0.887246574869776	0.863152605094592
ITGB2	Coding	chr21	Original	747.0	0.546183682254297	0.826688398486729	0.674612318167136	0.718888794027948	0.974385329172378
ITGB2	Coding	chr21	parmigiano	316.0	0.0272381585949231	0.128359966393253	0.677135959387644	0.120947462614346	0.501173730313652
ITGB2	Microglia	chr21	Original	1557.0	0.258021040589141	0.317817403282811	0.162024198715322	0.401103413799265	0.299318027030009
ITGB2	Microglia	chr21	parmigiano	258.0	0.34962779405987	0.489092729914728	0.463184590765083	0.702354991955299	0.868118854774092
ITGB3	Coding	chr17	Original	247.0	0.0986647251522019	0.194448665294117	0.516231125002904	0.0958126372423164	0.459882261028704
ITGB3	Coding	chr17	parmigiano	153.0	0.40338647151271	0.128253109760043	0.109850798996006	0.0118078885735253	0.0612512379243028
ITGB3	Microglia	chr17	Original	933.0	0.84260985212992	0.101795194555521	0.29130128061202	0.118780949510418	0.151396481849637
ITGB3	Microglia	chr17	parmigiano	295.0	0.930516236813656	0.739400418809434	0.771739945453891	0.115674688393089	0.836857322123064
ITGB3	Oligodendrocyte	chr17	Original	924.0	0.896677370359964	0.126871642862638	0.410894716044649	0.0798665961888055	0.334800080835004
ITGB3	Oligodendrocyte	chr17	parmigiano	348.0	0.886348758507869	0.602232087331294	0.697542308868272	0.068625515941943	0.81601887054716
ITGB3BP	Astrocyte	chr1	Original	1177.0	0.880895836380514	0.826460085373055	0.014245487313595	0.956817036598765	0.285840829391694
ITGB3BP	Astrocyte	chr1	parmigiano	188.0	0.920210159360274	0.818391576565817	0.618802148146716	0.989456393284348	0.886410440207551
ITGB3BP	Coding	chr1	Original	631.0	0.93567027289498	0.833668379192415	0.0458572199126743	0.700083218400468	0.16642071170728
ITGB3BP	Coding	chr1	parmigiano	331.0	0.935080313516197	0.859872519214938	0.52443361202467	0.79091031619966	0.445511512538575
ITGB3BP	Microglia	chr1	Original	1344.0	0.862851305903622	0.675031107977352	0.417629772700651	0.767132640059554	0.836378674851497
ITGB3BP	Microglia	chr1	parmigiano	183.0	0.0271785160679736	0.0938397483799125	0.0774668169005251	0.106806391041611	0.280933892580998
ITGB3BP	Neuron	chr1	Original	1041.0	0.969336088503718	0.902484239827931	0.133442967007404	0.990155603204027	0.488097502244879
ITGB3BP	Neuron	chr1	parmigiano	133.0	0.921222452557742	0.771098951689033	0.747197919785753	0.986681004361425	0.841213593888986
ITGB3BP	Oligodendrocyte	chr1	Original	1451.0	0.868662202307107	0.428652744435134	0.160476934512285	0.702270828593367	0.736279177202491
ITGB3BP	Oligodendrocyte	chr1	parmigiano	317.0	0.824425351055925	0.391132872340403	0.771825616463343	0.728249123101837	0.596206809822054
ITGB4	Astrocyte	chr17	Original	1295.0	0.403510281776573	0.535001243820787	0.224421915285252	0.190363630959471	0.490165556402279
ITGB4	Astrocyte	chr17	parmigiano	376.0	0.320648790555105	0.302871509499425	0.815121244582786	0.195154005160085	0.729369717878136
ITGB4	Coding	chr17	Original	588.0	0.839752391475863	0.776579386504546	0.358313577272903	0.150184854413695	0.783566664455454
ITGB4	Coding	chr17	parmigiano	402.0	0.632366627845729	0.774877931296332	0.76894262817069	0.142387153955168	0.460826817202094
ITGB4	Microglia	chr17	Original	1602.0	0.180233378479177	0.163712974094802	0.549243629142409	0.206214928902595	0.652793522354395
ITGB4	Microglia	chr17	parmigiano	648.0	0.178471828966828	0.103522936434405	0.470109112784239	0.144408667268882	0.545754360307029
ITGB4	Oligodendrocyte	chr17	Original	1899.0	0.418829949450562	0.0798556745562819	0.254425631073314	0.185975858528315	0.564122718161844
ITGB4	Oligodendrocyte	chr17	parmigiano	852.0	0.85861434763854	0.0608146843893427	0.725645473395739	0.195087538086669	0.532730007004029
ITGB5	Astrocyte	chr3	Original	1519.0	0.0423194250007217	0.0949145416355002	0.0446038730241448	0.210317503091621	0.119665050971144
ITGB5	Astrocyte	chr3	parmigiano	165.0	0.0416564209188922	0.0276485664373831	0.151601050474408	0.198645679345703	0.0324242318531188
ITGB5	Coding	chr3	Original	548.0	0.0408325724219293	0.0548318162329087	0.0637306456822603	0.298949750316828	0.0897822739363391
ITGB5	Coding	chr3	parmigiano	274.0	0.151309379811406	0.0821250517849594	0.419014063692102	0.627665124106762	0.226872557918282
ITGB5	Microglia	chr3	Original	1519.0	0.0396946553895068	0.0949145416355003	0.0446038730241424	0.227703415619881	0.116974890547498
ITGB5	Microglia	chr3	parmigiano	203.0	0.0338073256395188	0.0135373947506888	0.371634826897988	0.189998319538583	0.0316156951699437
ITGB5	Neuron	chr3	Original	1654.0	0.197359064509338	0.101503542182846	0.0514053725416484	0.186681798863999	0.121719128594857
ITGB5	Neuron	chr3	parmigiano	119.0	0.932211248329267	0.963719293182327	0.932536600148921	0.956924979802317	0.873788830476062
ITGB5	Oligodendrocyte	chr3	Original	1659.0	0.0511408224270316	0.0756533474091773	0.0821784978627337	0.225520083189827	0.105410875900466
ITGB5	Oligodendrocyte	chr3	parmigiano	234.0	0.209554645146262	0.196609941532588	0.311150283100281	0.460037097788437	0.340871687282661
ITGB6	Coding	chr2	Original	322.0	0.455505525487347	0.339580864455985	0.75042576786949	0.605817485609487	0.695375770977136
ITGB6	Coding	chr2	parmigiano	174.0	0.278061929217811	0.128323714467917	0.593353139628762	0.545262687513969	0.308625352555947
ITGB7	Coding	chr12	Original	360.0	0.868920173265459	0.955188434235173	0.802003142155766	0.576852921563431	0.885106128011402
ITGB7	Coding	chr12	parmigiano	213.0	0.7676079698669	0.738210614049427	0.877298832630352	0.360076442438069	0.210644154338388
ITGB7	Microglia	chr12	Original	1229.0	0.882253850713959	0.879837971497307	0.984127552839606	0.718906625688597	0.790319632748589
ITGB7	Microglia	chr12	parmigiano	407.0	0.436315529761787	0.689979773048267	0.0842729872409878	0.195135450556362	0.117188578634026
ITGB8	Astrocyte	chr7	Original	1172.0	0.945757618287454	0.994055630450646	0.661168268272334	0.883806788452561	0.814606342499156
ITGB8	Astrocyte	chr7	parmigiano	189.0	0.193396379455316	0.178069813695185	0.950224357986352	0.533556631133584	0.390711718278676
ITGB8	Coding	chr7	Original	880.0	0.976978961135816	0.998125162212451	0.750573966551358	0.942972797003988	1.0
ITGB8	Coding	chr7	parmigiano	413.0	0.787746772601418	0.860923421705971	0.905065123872993	0.856472387142808	0.842908487487449
ITGB8	Microglia	chr7	Original	1331.0	0.964066819899535	0.996017293757154	0.767660572238909	0.896082157858856	0.905366277266984
ITGB8	Microglia	chr7	parmigiano	211.0	0.781083387985888	0.685322653344983	0.531374815454459	0.91990660195881	0.9037932612355
ITGB8	Neuron	chr7	Original	1156.0	0.9505746771043	0.992911006077921	0.670727484819674	0.916743919462283	0.842307482642882
ITGB8	Neuron	chr7	parmigiano	151.0	0.598666607060214	0.339595762698964	0.75800122508664	0.490881970679857	0.286690477758127
ITGB8	Oligodendrocyte	chr7	Original	1171.0	0.95372235481596	0.994040836391247	0.659752948797337	0.865743721553634	0.814635298771732
ITGB8	Oligodendrocyte	chr7	parmigiano	212.0	0.618270984498695	0.586778270629369	0.565067116990702	0.973682921145868	0.698968414606337
ITGBL1	Astrocyte	chr13	Original	1324.0	0.395351897463831	0.198584525757867	0.866671152435039	0.934901100938738	0.605662095158295
ITGBL1	Astrocyte	chr13	parmigiano	94.0	0.96232859462813	0.410098453086386	0.928770089088299	0.427993673974303	0.74642707271098
ITGBL1	Coding	chr13	Original	616.0	0.729666321209477	0.782010308742265	0.270312195487442	0.345110791427281	0.372212824602434
ITGBL1	Coding	chr13	parmigiano	374.0	0.711170482059696	0.567912415448837	0.41484988605254	0.208237085720339	0.0526691031894552
ITGBL1	Oligodendrocyte	chr13	Original	1598.0	0.560499106638401	0.223911751379582	0.58580928304512	0.882913786087774	0.604197328255753
ITGBL1	Oligodendrocyte	chr13	parmigiano	172.0	0.776795147098339	0.608229688976815	0.436548840544605	0.84521753605256	0.684104568469352
ITIH1	Coding	chr3	Original	319.0	0.272720346367513	0.275024116449785	0.0607649549942266	0.209774724907617	0.0967200896265327
ITIH1	Coding	chr3	parmigiano	154.0	0.28506668997634	0.550185913934539	0.104272128607445	0.218011553778115	0.158084239976034
ITIH1	Microglia	chr3	Original	886.0	0.988494618032501	0.338498097032787	0.36475613162877	0.726094889249935	0.180227469457899
ITIH1	Microglia	chr3	parmigiano	240.0	0.361818682371159	0.405701118233858	0.270559004893651	0.374304685577136	0.102317431641887
ITIH2	Coding	chr10	Original	191.0	0.382949817676409	0.475634424917772	0.659215231757718	0.124359199749225	0.832324063490804
ITIH2	Coding	chr10	parmigiano	101.0	0.475936949873875	0.486991175349352	0.423162721951394	0.210824792364134	0.767083325185256
ITIH3	Coding	chr3	Original	367.0	0.0234567570726381	0.0130647368153517	0.402728932500501	0.164727796635463	0.0744856158127288
ITIH3	Coding	chr3	parmigiano	146.0	0.0945205422127069	0.162005896685381	0.148529573052304	0.862842260482449	0.604202240472466
ITIH4	Coding	chr3	Original	440.0	0.886944378546574	0.536618301721122	0.867055870450752	0.345222798556323	0.588123246868839
ITIH4	Coding	chr3	parmigiano	222.0	0.935414381223802	0.756893972740221	0.534306441187796	0.268294101477498	0.29219136714444
ITIH5	Astrocyte	chr10	Original	1475.0	0.0953767985748759	0.64559858707087	0.259166286510131	0.0805703467608083	0.527762623326075
ITIH5	Astrocyte	chr10	parmigiano	85.0	0.101655802435821	0.396225596117713	0.85260641767176	0.0571000251490736	0.245061405689833
ITIH5	Coding	chr10	Original	884.0	0.0491902106952781	0.424576389548242	0.0770341376637847	0.0986411001696286	0.507514069152136
ITIH5	Coding	chr10	parmigiano	353.0	0.0527385483308864	0.157238999088487	0.114977371172813	0.0656238927903928	0.312105480582359
ITIH5	Microglia	chr10	Original	1755.0	0.103537629013784	0.841454042419601	0.515987790849408	0.10323962843896	0.868711517611387
ITIH5	Microglia	chr10	parmigiano	124.0	0.0857071523833717	0.445521214105963	0.619514933854324	0.0628715058554012	0.587791196766775
ITK	Coding	chr5	Original	691.0	0.638607610889532	0.0886830027264316	0.34772679987536	0.226473509308324	0.0364497474506852
ITK	Coding	chr5	parmigiano	287.0	0.959248825383045	0.725365446579175	0.972086597123497	0.633366590649487	0.343121229189787
ITLN1	Coding	chr1	Original	100.0	0.289845649290563	0.341880889790186	0.906578024453587	0.185758730325981	0.335997094633174
ITLN1	Coding	chr1	parmigiano	40.0	0.0996334531472909	0.0769331593989125	0.063471344196733	0.0972510489882388	0.0336226472675298
ITLN1	Microglia	chr1	Original	336.0	0.43833585317625	0.326955455572634	0.637103894426022	0.34941860544468	0.520223327269755
ITLN1	Microglia	chr1	parmigiano	37.0	0.158103712597023	0.151693175000755	0.825108399237648	0.139653618261665	0.118118849401925
ITLN2	Coding	chr1	Original	199.0	0.0408995150903119	0.0372099975409053	0.02072379606651	0.187302747743705	0.0301432774839274
ITLN2	Coding	chr1	parmigiano	76.0	0.704543391956593	0.440068396141413	0.886044713471233	0.797557783199965	0.552188707423367
ITLN2	Microglia	chr1	Original	536.0	0.0706911699474968	0.0251694147489033	0.0248526407782235	0.241213797875701	0.0236824333230555
ITLN2	Microglia	chr1	parmigiano	69.0	0.733642067413808	0.749559155186528	0.41501771006854	0.969959867679805	0.901524060325154
ITM2B	Astrocyte	chr13	Original	976.0	0.785608140247322	0.924994764127455	0.32372866397297	0.818373034326335	0.171040346250711
ITM2B	Astrocyte	chr13	parmigiano	172.0	0.659331164534714	0.554600024607784	0.654133299463973	0.610124887291736	0.466020587965801
ITM2B	Coding	chr13	Original	557.0	0.333223519515962	0.734438297680216	0.332159181366072	0.241918588210005	0.880740671161241
ITM2B	Coding	chr13	parmigiano	252.0	0.490900916034545	0.45885045382397	0.149260777986348	0.185335240715027	0.0337799180252635
ITM2B	Microglia	chr13	Original	1126.0	0.944620635521807	0.583139510691931	0.149810477032788	0.441334657295238	0.146879914733417
ITM2B	Microglia	chr13	parmigiano	149.0	0.602725505700564	0.656908077589422	0.349164884887778	0.342313407876993	0.175854260976535
ITM2B	Neuron	chr13	Original	963.0	0.409716229419449	0.43885847269969	0.274263465309322	0.382635272712071	0.224484016921746
ITM2B	Neuron	chr13	parmigiano	83.0	0.801801675621903	0.574140453758497	0.448038209952373	0.317473506326808	0.167436822793825
ITM2B	Oligodendrocyte	chr13	Original	1036.0	0.647630248730402	0.731022699630831	0.330186092101441	0.831625226335205	0.183167996600389
ITM2B	Oligodendrocyte	chr13	parmigiano	255.0	0.825539019068226	0.706133612633764	0.770647585470639	0.862566965119416	0.659139452718011
ITM2C	Astrocyte	chr2	Original	737.0	0.867909578489966	0.372429120445834	0.92966981728712	0.931551176653011	0.515719030010774
ITM2C	Astrocyte	chr2	parmigiano	107.0	0.873599320027503	0.937181727970551	0.737395112495609	0.931732682771741	0.813364985449817
ITM2C	Coding	chr2	Original	190.0	0.935338193201414	0.915681847559542	0.331200634004523	0.930382043038002	0.639036511786079
ITM2C	Coding	chr2	parmigiano	102.0	0.785596982832176	0.697979573687204	0.39197350933314	0.851922330246173	0.594268347792764
ITM2C	Microglia	chr2	Original	637.0	0.904157544434648	0.353085879308403	0.863599170359398	0.948613636583504	0.48452460532841
ITM2C	Microglia	chr2	parmigiano	96.0	0.908710871547156	0.805144931798748	0.879108580377004	0.979014442737775	0.880988210375552
ITM2C	Neuron	chr2	Original	664.0	0.914238944169016	0.44449744837499	0.955554933933882	0.957225647296569	0.605245970284523
ITM2C	Neuron	chr2	parmigiano	68.0	0.981043106830746	0.76305081359952	0.999786559627036	0.9116616947107	0.887763154245063
ITM2C	Oligodendrocyte	chr2	Original	669.0	0.857632593725228	0.358299842733077	0.833269353396334	0.67668655924022	0.457531527438128
ITM2C	Oligodendrocyte	chr2	parmigiano	127.0	0.802389386608042	0.421462851719026	0.937004650685046	0.877358722425495	0.779962744235625
ITPA	Astrocyte	chr20	Original	880.0	0.317924759291598	0.21784981453405	0.187161359591124	0.644264426445863	0.645677618084595
ITPA	Astrocyte	chr20	parmigiano	157.0	0.729883696885927	0.492324956428926	0.389389462906889	0.832227288181122	0.606791130176617
ITPA	Coding	chr20	Original	122.0	0.643571649737719	0.28292756840732	0.895257085502642	0.704448854560749	0.616091707382857
ITPA	Coding	chr20	parmigiano	61.0	0.751414627498324	0.885039937565585	0.577415405591589	0.741269277456649	0.845732735154857
ITPA	Microglia	chr20	Original	550.0	0.202734349176358	0.136840444666824	0.249712914489912	0.334731483367447	0.288748183827692
ITPA	Microglia	chr20	parmigiano	104.0	0.605860464257906	0.159929960054263	0.322537223203211	0.665002807170824	0.48167875037658
ITPA	Neuron	chr20	Original	789.0	0.387702625295946	0.312619440009058	0.140466862525365	0.930861055722977	0.449847916394103
ITPA	Neuron	chr20	parmigiano	90.0	0.85106664296596	0.697181811578249	0.780517557856251	0.263810976236179	0.657394898928172
ITPA	Oligodendrocyte	chr20	Original	792.0	0.439676109393391	0.340405926639573	0.283270425566764	0.968699005557031	0.851585884643892
ITPA	Oligodendrocyte	chr20	parmigiano	180.0	0.696099520952129	0.222435783364524	0.361062992943383	0.850542260405358	0.40656472875191
ITPK1	Astrocyte	chr14	Original	2161.0	0.885027398163556	0.534649818173339	0.294212918636309	0.249984607390931	0.441837655384589
ITPK1	Astrocyte	chr14	parmigiano	205.0	0.752849217753197	0.664540793686989	0.483796426210349	0.232654449621432	0.456033100055961
ITPK1	Coding	chr14	Original	816.0	0.95114456186726	0.689106672954382	0.634843961333111	0.207202183897824	0.837457394859991
ITPK1	Coding	chr14	parmigiano	375.0	0.761443184959697	0.487571222716301	0.559495854313533	0.017041864461687	0.277141983680201
ITPK1	Microglia	chr14	Original	2162.0	0.888961251049836	0.50708668524906	0.331007769275607	0.289060227826425	0.41067766547827
ITPK1	Microglia	chr14	parmigiano	252.0	0.158230317098905	0.108547849979291	0.0547911197933606	0.0630848876757223	0.0623372314833424
ITPK1	Neuron	chr14	Original	2290.0	0.888948899109893	0.601450302885232	0.238673302767729	0.321888854901478	0.435927474893431
ITPK1	Neuron	chr14	parmigiano	197.0	0.915862116626102	0.796327045768889	0.53396047141702	0.153225022295359	0.48802983486772
ITPK1	Oligodendrocyte	chr14	Original	2189.0	0.91623639052674	0.511375903530533	0.332169026150871	0.307731537695678	0.445017203572187
ITPK1	Oligodendrocyte	chr14	parmigiano	308.0	0.89233854060764	0.528894361291449	0.685996012512391	0.411461663065652	0.646433748518558
ITPKA	Astrocyte	chr15	Original	551.0	0.961993395548891	0.960741082519148	0.807545422662778	0.640035383683194	0.814874371472746
ITPKA	Astrocyte	chr15	parmigiano	121.0	0.754859267823473	0.337153025725157	0.839800218796576	0.439564302495474	0.419864506918751
ITPKA	Coding	chr15	Original	112.0	0.932598858051594	0.965270009220094	0.194691156900716	0.338717970400543	0.0708235186917265
ITPKA	Coding	chr15	parmigiano	64.0	0.791283724918832	0.78364015290255	0.929440848620912	0.400520003603865	0.576501170065905
ITPKA	Microglia	chr15	Original	1163.0	0.830721411223774	0.691017984009808	0.384628653384728	0.398409943698181	0.473710121292394
ITPKA	Microglia	chr15	parmigiano	297.0	0.794228532004646	0.771673328750509	0.325347890988046	0.849355583087071	0.814046259431612
ITPKA	Neuron	chr15	Original	422.0	0.854287406301111	0.828539523744818	0.591187557717426	0.223567945016478	0.526195018123626
ITPKA	Neuron	chr15	parmigiano	74.0	0.870697994788646	0.501976034312782	0.769949704775759	0.357290491097528	0.516412626492653
ITPKA	Oligodendrocyte	chr15	Original	957.0	0.885655197745424	0.514604749389318	0.339488705262209	0.880140585377571	0.663815829178423
ITPKA	Oligodendrocyte	chr15	parmigiano	294.0	0.796942093955745	0.727047642626503	0.717499758393284	0.886413668428196	0.683862481803563
ITPKB	Astrocyte	chr1	Original	1608.0	0.984570444446098	0.862677055033999	0.275355156831135	0.236952234573477	0.434117727323106
ITPKB	Astrocyte	chr1	parmigiano	105.0	0.0046936292680268	0.25130959763763	0.0139679521840098	0.0086922072741951	0.080496707872083
ITPKB	Coding	chr1	Original	500.0	0.670619292621439	0.5390498539649	0.701243423550009	0.569254453787707	0.799371414906547
ITPKB	Coding	chr1	parmigiano	216.0	0.156208101011174	0.0702343378003971	0.569852879443356	0.320861941642423	0.173328308200899
ITPKB	Microglia	chr1	Original	1619.0	0.805372916484013	0.862363041978832	0.264179829764412	0.883578874055361	0.468528616435773
ITPKB	Microglia	chr1	parmigiano	112.0	0.0175888667842534	0.723491800704792	0.159089085795209	0.0229519030340611	0.592483960248149
ITPKB	Neuron	chr1	Original	1594.0	0.0319747516011504	0.855847586121488	0.286540770667394	0.0489468597581317	0.456037860816736
ITPKB	Neuron	chr1	parmigiano	67.0	0.0026954885284395	0.0026530361582482	0.0193094565443855	0.0091578015482687	0.0040309708702429
ITPKB	Oligodendrocyte	chr1	Original	1594.0	0.578946290638056	0.855847586121481	0.286540770666554	0.140572516806823	0.498547376800482
ITPKB	Oligodendrocyte	chr1	parmigiano	131.0	0.0084839619776058	0.398300354151579	0.11677960854752	0.0300154832494636	0.77600753651413
ITPKC	Astrocyte	chr19	Original	896.0	0.387801022681021	0.242389298432029	0.210320769464468	0.747732858377307	0.17957039661312
ITPKC	Astrocyte	chr19	parmigiano	384.0	0.936414029881169	0.969877384837701	0.399705871047832	0.952983992729769	0.901877249893804
ITPKC	Coding	chr19	Original	207.0	0.415489568914275	0.528503136709643	0.129703452984414	0.325306787564121	0.114417908178552
ITPKC	Coding	chr19	parmigiano	115.0	0.980521201879349	0.795538455306734	0.996744181248986	0.955366905227276	0.790377056642843
ITPKC	Microglia	chr19	Original	816.0	0.235679069897191	0.166424439697366	0.110983270949096	0.228844664406199	0.0819517705658674
ITPKC	Microglia	chr19	parmigiano	423.0	0.719414473910929	0.228201500430066	0.889890561489953	0.0891786585085416	0.228457273155016
ITPKC	Neuron	chr19	Original	924.0	0.480775487246296	0.24957030559925	0.28471162992636	0.730178508049691	0.261257268102839
ITPKC	Neuron	chr19	parmigiano	285.0	0.96461427661481	0.992640490460622	0.342698588751738	0.974487971394408	0.716392330772567
ITPKC	Oligodendrocyte	chr19	Original	897.0	0.41801079013938	0.435756468707397	0.115428686534228	0.432858772894299	0.0843819617871078
ITPKC	Oligodendrocyte	chr19	parmigiano	511.0	0.532361645829119	0.612274070668036	0.159312195421371	0.563655241083233	0.298992750956136
ITPR1	Astrocyte	chr3	Original	4199.0	0.641978840500326	0.901348242920522	0.503285885950968	0.965853159560275	0.690620830547663
ITPR1	Astrocyte	chr3	parmigiano	533.0	0.578035877191926	0.528884097325102	0.581316707980295	0.775748782486682	0.434367749732382
ITPR1	Coding	chr3	Original	2123.0	0.616533122659814	0.871743886204292	0.45331253886315	0.908544277969797	0.582645463884264
ITPR1	Coding	chr3	parmigiano	1071.0	0.786477555958784	0.558134742425085	0.623548805249913	0.918238365727303	0.714674061689859
ITPR1	Microglia	chr3	Original	4229.0	0.776980761687802	0.834104798446549	0.469980848438324	0.970809900142879	0.662023914828131
ITPR1	Microglia	chr3	parmigiano	652.0	0.509236734824612	0.392434579238701	0.513566854679673	0.931696998005948	0.542080826018549
ITPR1	Neuron	chr3	Original	4059.0	0.784465464147134	0.908057095693442	0.588091654235141	0.852052406890302	0.750723557810689
ITPR1	Neuron	chr3	parmigiano	358.0	0.434874752823443	0.708837401683111	0.0789076738436668	0.479056117945099	0.106788429601918
ITPR1	Oligodendrocyte	chr3	Original	4050.0	0.718851307847325	0.850793297369419	0.436625844008523	0.986308713395415	0.574068089885012
ITPR1	Oligodendrocyte	chr3	parmigiano	518.0	0.932485022802914	0.66654020907825	0.806213529563928	0.968534863482698	0.872681814421296
ITPR2	Astrocyte	chr12	Original	2346.0	0.387004440829707	0.250743135438263	0.479776947137785	0.478572080558184	0.262188410062645
ITPR2	Astrocyte	chr12	parmigiano	294.0	0.851101706231016	0.899522986308874	0.704841492156595	0.706084794142744	0.881667901485891
ITPR2	Coding	chr12	Original	766.0	0.103547979393099	0.0837819532399349	0.201469774667726	0.289749003198693	0.186112877336093
ITPR2	Coding	chr12	parmigiano	475.0	0.249349238980004	0.17870168416623	0.627291833840257	0.518854425802226	0.270278804253816
ITPR2	Microglia	chr12	Original	2265.0	0.630325694004207	0.26170018046808	0.583635198378543	0.503338989995028	0.397409627161062
ITPR2	Microglia	chr12	parmigiano	302.0	0.954505063104719	0.880813747304697	0.684631645121807	0.99426183797413	0.941634837202604
ITPR2	Neuron	chr12	Original	2905.0	0.809279224914947	0.239167566050061	0.683084070718422	0.549990948380102	0.23748822214675
ITPR2	Neuron	chr12	parmigiano	295.0	0.635213767775625	0.334490269704727	0.690436091472715	0.821737284928893	0.773907678085006
ITPR2	Oligodendrocyte	chr12	Original	2459.0	0.223557768154725	0.236052825544936	0.434720585285067	0.39261993827022	0.251482084712762
ITPR2	Oligodendrocyte	chr12	parmigiano	420.0	0.232340732133299	0.487657347341266	0.326571624459659	0.337145989240007	0.59952381013299
ITPR3	Coding	chr6	Original	673.0	0.245360388272379	0.805157518372899	0.369567290659791	0.288006567315395	0.373544188695194
ITPR3	Coding	chr6	parmigiano	390.0	0.0319107734614008	0.0268405077949774	0.180151974804681	0.0075842259145784	0.0513514418534645
ITPR3	Microglia	chr6	Original	1574.0	0.469358558802941	0.733598128187298	0.533867084666799	0.230946672922951	0.178801464875297
ITPR3	Microglia	chr6	parmigiano	316.0	0.0142559325437379	0.0282988898494899	0.0058104687090815	0.0051070012727398	0.0054809829075228
ITPRID1	Coding	chr7	Original	387.0	0.548855110441338	0.384029925050571	0.977285828844713	0.803943831721214	0.390228873741583
ITPRID1	Coding	chr7	parmigiano	204.0	0.0307456370743997	0.347752135537129	0.549798392455482	0.572158166932568	0.573269742592539
ITPRID2	Coding	chr2	Original	553.0	0.311351757605496	0.360068001025154	0.697391765381866	0.826506048141292	0.883657004421371
ITPRID2	Coding	chr2	parmigiano	306.0	0.784354130802764	0.445585032030831	0.910977689603946	0.823626725851575	0.683536129810147
ITPRIP	Coding	chr10	Original	530.0	0.986300903757815	0.985977254681164	0.229021111258525	0.590613755630864	0.741771822677378
ITPRIP	Coding	chr10	parmigiano	225.0	0.294210056455652	0.152132238629665	0.188733667951424	0.438762859246465	0.119502997501359
ITPRIP	Microglia	chr10	Original	1011.0	0.978762094305072	0.98496939361426	0.350479231220503	0.96469142598565	0.851480359839946
ITPRIP	Microglia	chr10	parmigiano	109.0	0.148366233352844	0.207525120753584	0.126470972088205	0.146612054690362	0.459685708728747
ITPRIP	Neuron	chr10	Original	1081.0	0.977696166291866	0.957858917682333	0.470612743510599	0.550506833683072	0.955983638611557
ITPRIP	Neuron	chr10	parmigiano	65.0	0.163008520678052	0.151005118106974	0.249693201013186	0.149059186632906	0.248216970953402
ITPRIP	Oligodendrocyte	chr10	Original	1116.0	0.976655978845698	0.976673755000853	0.444516445249973	0.974018058121052	0.89145876202916
ITPRIP	Oligodendrocyte	chr10	parmigiano	180.0	0.530272098661343	0.548512167677396	0.1466632227351	0.663736590500901	0.531739788489141
ITPRIPL1	Coding	chr2	Original	292.0	0.940637461697029	0.615273415590258	0.668988034504539	0.805183806880406	0.365566757600099
ITPRIPL1	Coding	chr2	parmigiano	120.0	0.264071507344432	0.375219566607285	0.112119900852377	0.52654868327895	0.394431116861887
ITPRIPL1	Microglia	chr2	Original	906.0	0.159342609022716	0.15076151323936	0.320842147061706	0.169460886633586	0.296511034857503
ITPRIPL1	Microglia	chr2	parmigiano	168.0	0.91781427864406	0.926495755093519	0.843383250593051	0.365295587178519	0.780677103859306
ITPRIPL1	Oligodendrocyte	chr2	Original	834.0	0.223673675397495	0.32101333951537	0.185826777279404	0.273619080819067	0.397542609247111
ITPRIPL1	Oligodendrocyte	chr2	parmigiano	213.0	0.648386549290565	0.57914653023611	0.566217980880992	0.662214957433939	0.725221849195614
ITPRIPL2	Astrocyte	chr16	Original	662.0	0.953619750861998	0.626601580250354	0.895858156569504	0.188364722053466	0.273071832819006
ITPRIPL2	Astrocyte	chr16	parmigiano	237.0	0.750771733492927	0.885079064654466	0.455646064306581	0.965867334454801	0.618704104636324
ITPRIPL2	Coding	chr16	Original	408.0	0.971190571423104	0.502239324440756	0.368191214578934	0.13911306349075	0.174035166296191
ITPRIPL2	Coding	chr16	parmigiano	263.0	0.615096303814666	0.793122825637933	0.515134183996496	0.670130527689717	0.578281408594263
ITPRIPL2	Microglia	chr16	Original	743.0	0.960556638684274	0.372923109182317	0.275862669974313	0.179209907093666	0.209163359078709
ITPRIPL2	Microglia	chr16	parmigiano	229.0	0.873744623547586	0.744263486161162	0.985517398217223	0.137905580807267	0.186955547126381
ITPRIPL2	Oligodendrocyte	chr16	Original	1166.0	0.940888542250021	0.752076755004933	0.243639768621501	0.279293293786445	0.148876756372284
ITPRIPL2	Oligodendrocyte	chr16	parmigiano	425.0	0.257122150416264	0.656976924163173	0.0417855338368936	0.211916025473328	0.0487752295757651
ITSN1	Astrocyte	chr21	Original	2716.0	0.161561137929397	0.496667811817985	0.60836137836254	0.62232783584554	0.557039037725725
ITSN1	Astrocyte	chr21	parmigiano	374.0	0.164974795196466	0.0661008189209838	0.862719421063165	0.47607082747004	0.441364694112091
ITSN1	Coding	chr21	Original	1217.0	0.624285042232205	0.424409938388989	0.959006505433487	0.505790876541915	0.455169239727082
ITSN1	Coding	chr21	parmigiano	782.0	0.0726664551068312	0.0315726088489779	0.255966043364947	0.404464241861406	0.318485284893971
ITSN1	Microglia	chr21	Original	2713.0	0.196780997372471	0.518331631395301	0.364781277519719	0.620353710598287	0.460374660103666
ITSN1	Microglia	chr21	parmigiano	473.0	0.140029490702747	0.0438344226937111	0.48699439301301	0.587682774161353	0.30145726718748
ITSN1	Neuron	chr21	Original	2822.0	0.180542908836752	0.565307994665265	0.357676707197482	0.471054108507124	0.500621533714611
ITSN1	Neuron	chr21	parmigiano	324.0	0.137194582916194	0.0395738279064516	0.674800277334696	0.517462246979248	0.341545044376176
ITSN1	Oligodendrocyte	chr21	Original	2712.0	0.168568295463326	0.495544156099859	0.615718341058084	0.62599622110787	0.567610874706891
ITSN1	Oligodendrocyte	chr21	parmigiano	479.0	0.194853376913897	0.102029982071937	0.643717351998093	0.533591210321598	0.320573278986965
ITSN2	Astrocyte	chr2	Original	1603.0	0.718656370234996	0.713470982001789	0.442993183838301	0.8746979451798	0.725217076603537
ITSN2	Astrocyte	chr2	parmigiano	265.0	0.463969406143571	0.57272798221761	0.285656644752109	0.842449506916089	0.410825211241623
ITSN2	Coding	chr2	Original	680.0	0.558135427184373	0.618936323159657	0.663290929589696	0.808686827132171	0.662168974238796
ITSN2	Coding	chr2	parmigiano	379.0	0.634805436100282	0.492019351923273	0.334148141727945	0.706542652589127	0.288085068269691
ITSN2	Microglia	chr2	Original	1527.0	0.779661259459671	0.722193303623225	0.511908625722298	0.848109513753917	0.736011905977643
ITSN2	Microglia	chr2	parmigiano	247.0	0.725005024162971	0.774486539889148	0.309453982453128	0.893146591920987	0.346563680564891
ITSN2	Neuron	chr2	Original	1741.0	0.725051085893997	0.810940683427933	0.517281543875173	0.831281354984992	0.767870667175511
ITSN2	Neuron	chr2	parmigiano	207.0	0.411735956902047	0.466869334830328	0.247618653637742	0.879581464185711	0.280021062018492
ITSN2	Oligodendrocyte	chr2	Original	1814.0	0.624060807937794	0.773069613966659	0.675449662986822	0.877879394778865	0.745808407199019
ITSN2	Oligodendrocyte	chr2	parmigiano	330.0	0.60825817040445	0.602310812669283	0.221959085594073	0.806000326529362	0.405726300157278
IVD	Astrocyte	chr15	Original	1042.0	0.447176868790941	0.0938204533664334	0.905781877183566	0.802210620502029	0.674460889069494
IVD	Astrocyte	chr15	parmigiano	210.0	0.606519078061117	0.0851441457119263	0.82021296959454	0.596271654150522	0.462454752452375
IVD	Coding	chr15	Original	426.0	0.268440682261223	0.139581250438395	0.172585966343197	0.651009167173402	0.457731751660145
IVD	Coding	chr15	parmigiano	253.0	0.196131037412193	0.0698078140487527	0.080795657604739	0.542586047228211	0.328729361326129
IVD	Microglia	chr15	Original	1066.0	0.670257038201361	0.24354861352349	0.951570744764886	0.905659385498316	0.767485129273206
IVD	Microglia	chr15	parmigiano	226.0	0.816356998969533	0.157631418711556	0.883770798831804	0.899461848074999	0.768842837401812
IVD	Neuron	chr15	Original	957.0	0.590242049273499	0.296845792269327	0.907807240904358	0.6485869093953	0.673949233229302
IVD	Neuron	chr15	parmigiano	153.0	0.399635123487006	0.544353353164871	0.31501600138691	0.739627354457658	0.682389608638232
IVD	Oligodendrocyte	chr15	Original	1095.0	0.112612674399534	0.0372443915238653	0.677122289817961	0.640155110038643	0.375423881315475
IVD	Oligodendrocyte	chr15	parmigiano	261.0	0.265935984536019	0.19975648294009	0.787822524584065	0.615463244010812	0.344231212467966
IVL	Coding	chr1	Original	294.0	0.362300262014747	0.0793349801778763	0.870278452037656	0.276768170379688	0.233363830900214
IVL	Coding	chr1	parmigiano	88.0	0.35766842425671	0.0959821302527661	0.867364920430302	0.0477946936033861	0.299462089948552
IVNS1ABP	Astrocyte	chr1	Original	653.0	0.118344945606203	0.102781267039335	0.0973202203354606	0.601599208448859	0.541807775431939
IVNS1ABP	Astrocyte	chr1	parmigiano	168.0	0.809756106181222	0.938876115448756	0.179993684557923	0.762109820255089	0.464733076814317
IVNS1ABP	Coding	chr1	Original	368.0	0.0811648409060831	0.036157938536248	0.199100962575349	0.460591141833354	0.29457240060661
IVNS1ABP	Coding	chr1	parmigiano	202.0	0.441647248401927	0.645177379592538	0.766606583248911	0.943456424871481	0.846984489727353
IVNS1ABP	Microglia	chr1	Original	768.0	0.129139656244785	0.14995349037726	0.435553590727735	0.590284941376309	0.471638411247551
IVNS1ABP	Microglia	chr1	parmigiano	129.0	0.71199732782574	0.912155500152562	0.234405897226972	0.684248126646016	0.563741633884102
IVNS1ABP	Neuron	chr1	Original	634.0	0.111588367490591	0.0902408419705841	0.111147900245309	0.573383542484291	0.477301494980292
IVNS1ABP	Neuron	chr1	parmigiano	101.0	0.574514234987187	0.769580072604214	0.256055471573955	0.589522692276962	0.647842729633688
IVNS1ABP	Oligodendrocyte	chr1	Original	699.0	0.336328817855673	0.098922193997717	0.0722389318315925	0.603617404492247	0.465753865828849
IVNS1ABP	Oligodendrocyte	chr1	parmigiano	160.0	0.744109776488805	0.93826057668191	0.230383664275433	0.84949105570615	0.390531289530209
IWS1	Astrocyte	chr2	Original	1127.0	0.118825286068562	0.419121081587261	0.211704048307086	0.428093542598466	0.484122868270663
IWS1	Astrocyte	chr2	parmigiano	213.0	0.205622157724531	0.328131990860442	0.0816702933715261	0.0709369435638655	0.0613901871872051
IWS1	Coding	chr2	Original	550.0	0.407262974704511	0.718968480033248	0.335050339533328	0.837418008900908	0.552380912478172
IWS1	Coding	chr2	parmigiano	274.0	0.918089558435243	0.400351412974992	0.683500593776304	0.693535360263514	0.693786158510058
IWS1	Microglia	chr2	Original	1363.0	0.0804955923485335	0.222125627483347	0.214223294281422	0.446210720113359	0.355677115551215
IWS1	Microglia	chr2	parmigiano	311.0	0.0585079998340452	0.0931510744430391	0.0190815517355901	0.215450793884678	0.0736571817310155
IWS1	Neuron	chr2	Original	1344.0	0.186082338537517	0.540814560010164	0.393708883038226	0.61402079362953	0.552411633167252
IWS1	Neuron	chr2	parmigiano	191.0	0.451539300084997	0.487398397753862	0.669876479447042	0.64862108415717	0.537636769228214
IWS1	Oligodendrocyte	chr2	Original	1162.0	0.163347169056589	0.496643136267299	0.281011798701869	0.619966793363499	0.671386060733807
IWS1	Oligodendrocyte	chr2	parmigiano	277.0	0.0151739174531784	0.0327512889750279	0.0550831015804092	0.0535782901967383	0.0283436079932874
IYD	Coding	chr6	Original	635.0	0.640609116028084	0.238159651122825	0.978972808992782	0.36120639311299	0.297108905798097
IYD	Coding	chr6	parmigiano	298.0	0.38746002850109	0.149932681610333	0.72785796291905	0.256914170022047	0.0627319914161921
IZUMO1	Coding	chr19	Original	181.0	0.14792016368753	0.108279514913838	0.83956104989394	0.310881109040323	0.153858742591199
IZUMO1	Coding	chr19	parmigiano	88.0	0.511765866627193	0.342735601644205	0.98073394147536	0.491704735586042	0.696921458279598
IZUMO1	Microglia	chr19	Original	641.0	0.561042206975101	0.319856314778432	0.728035102040126	0.710062139717469	0.566847779541604
IZUMO1	Microglia	chr19	parmigiano	244.0	0.694749993772704	0.503538249527954	0.556035758128082	0.604396210616187	0.781213938537312
IZUMO1	Neuron	chr19	Original	555.0	0.53449931045113	0.302721176960942	0.982677157513724	0.486815251972441	0.233329115989881
IZUMO1	Neuron	chr19	parmigiano	150.0	0.824123841882969	0.659942724364738	0.791092866268964	0.736659344407281	0.936562150332959
IZUMO1	Oligodendrocyte	chr19	Original	575.0	0.206871678872466	0.177234397248852	0.770917743137886	0.539012955940917	0.27971358296138
IZUMO1	Oligodendrocyte	chr19	parmigiano	226.0	0.0881158964864874	0.0729998163902854	0.206064838712775	0.242012771813771	0.386103528794691
IZUMO1R	Coding	chr11	Original	61.0	0.859383039507034	0.262623858335081	0.609051387835632	0.996407647023607	0.946936419805573
IZUMO1R	Coding	chr11	parmigiano	27.0	0.921654001518151	0.883673641880573	0.886605450777055	0.545793588138429	0.869728992080566
IZUMO1R	Neuron	chr11	Original	542.0	0.64594677786024	0.385559681608806	0.378429293381106	0.8437726465213	0.613130578780416
IZUMO1R	Neuron	chr11	parmigiano	62.0	0.785150887883116	0.51014796133102	0.622826942924711	0.631283069321755	0.659392591708569
IZUMO2	Coding	chr19	Original	107.0	0.21214211741256	0.305829911790143	0.122695878324806	0.10762996411777	0.154562821275514
IZUMO2	Coding	chr19	parmigiano	54.0	0.634482145763666	0.712882513649209	0.380375496864311	0.710845986168419	0.710903148350152
IZUMO3	Coding	chr9	Original	106.0	0.885296936063946	0.503246032629592	0.447951209447316	0.679327440957455	0.880929321609257
IZUMO3	Coding	chr9	parmigiano	49.0	0.980601765452741	0.993213424500263	0.486629315058619	0.958411057835969	0.576715316845113
IZUMO3	Microglia	chr9	Original	411.0	0.834775186900271	0.609703006250716	0.447129332410135	0.224926401495612	0.791617607189599
IZUMO3	Microglia	chr9	parmigiano	82.0	0.38434443008561	0.383004138227896	0.0947218883067583	0.166553698096783	0.336697415879291
IZUMO4	Astrocyte	chr19	Original	818.0	0.0880320024701731	0.0333313206907256	0.700741400905569	0.222912086192135	0.0358862763159964
IZUMO4	Astrocyte	chr19	parmigiano	162.0	0.914627649789695	0.0194066585177096	0.0700302823387231	0.33583607534556	0.119888073386741
IZUMO4	Coding	chr19	Original	333.0	0.0417651004917218	0.0077192741725968	0.64883771338628	0.101843381417935	0.03351792403184
IZUMO4	Coding	chr19	parmigiano	145.0	0.0324864812805903	0.018508279309118	0.159718853089079	0.0968264022553877	0.079018031880751
IZUMO4	Microglia	chr19	Original	608.0	0.093787009881758	0.0189581228194508	0.478761920918703	0.233790704838618	0.0444822920948813
IZUMO4	Microglia	chr19	parmigiano	144.0	0.861352165576849	0.246737035692236	0.279068561349811	0.643270315092849	0.401072093461619
IZUMO4	Neuron	chr19	Original	789.0	0.168156029915605	0.186300328262835	0.739944300503516	0.24250077628399	0.330294634349711
IZUMO4	Neuron	chr19	parmigiano	170.0	0.0524311736181593	0.168337658205078	0.175110565742793	0.129248001369275	0.341975565637093
IZUMO4	Oligodendrocyte	chr19	Original	1092.0	0.12159024778267	0.0614452133188626	0.690577688708015	0.204749781410362	0.0663930543899233
IZUMO4	Oligodendrocyte	chr19	parmigiano	193.0	0.0513833740274813	0.0362091904180277	0.466239974312448	0.179854803715373	0.0622465469110658
JADE1	Astrocyte	chr4	Original	1047.0	0.0408887115993285	0.178247296165081	0.757554527587155	0.0219417641044746	0.824748906011711
JADE1	Astrocyte	chr4	parmigiano	241.0	0.0031145646401791	0.011059672315189	0.43787277297222	0.0673055913388907	0.0139135486958897
JADE1	Coding	chr4	Original	506.0	0.019356700839034	0.293114703288816	0.634963556733338	0.621126566781592	0.85362927138151
JADE1	Coding	chr4	parmigiano	317.0	0.0082152540066101	0.0982709685303438	0.401000563208124	0.473630609673158	0.610730803406092
JADE1	Microglia	chr4	Original	1070.0	0.0538898366965874	0.197982992241247	0.839480283689505	0.731800772725949	0.809408956128233
JADE1	Microglia	chr4	parmigiano	268.0	0.0194501111892285	0.0471162735455306	0.527342372338936	0.488131970769685	0.294093775910697
JADE1	Neuron	chr4	Original	1097.0	0.0693151209005309	0.18170269141855	0.790315222377791	0.822201415815469	0.824183961084442
JADE1	Neuron	chr4	parmigiano	138.0	0.0018394053968556	0.0280247462713037	0.0107426646015243	0.13124898797524	0.595336307913518
JADE1	Oligodendrocyte	chr4	Original	1075.0	0.0529163505423518	0.303938250596049	0.75706127311595	0.646762862075273	0.908330819016984
JADE1	Oligodendrocyte	chr4	parmigiano	332.0	0.0291566066034024	0.0611819796633034	0.883113042420798	0.376817400564423	0.541216119772424
JADE2	Astrocyte	chr5	Original	1356.0	0.406442851507489	0.277111069606595	0.533400603084519	0.355405014217736	0.734208030425968
JADE2	Astrocyte	chr5	parmigiano	296.0	0.925416211395156	0.667061146684586	0.74244991713612	0.519865053329667	0.824956980054208
JADE2	Coding	chr5	Original	612.0	0.242245190812733	0.322764270260015	0.119135741793733	0.354093992714859	0.249377457450235
JADE2	Coding	chr5	parmigiano	336.0	0.152594392650192	0.108219722836947	0.231692691823862	0.770066112970017	0.571291089230685
JADE2	Microglia	chr5	Original	1503.0	0.67693132192547	0.410688109245008	0.860046581608995	0.247666000215009	0.528268651377503
JADE2	Microglia	chr5	parmigiano	490.0	0.853766924754949	0.348094930823865	0.837758787667267	0.836538362402519	0.786696399178473
JADE2	Neuron	chr5	Original	1329.0	0.343525542335458	0.343349759670481	0.745326420664267	0.360848978073005	0.503236390111828
JADE2	Neuron	chr5	parmigiano	235.0	0.679295023984475	0.482774454944586	0.939030107957664	0.465184129694082	0.961234853906401
JADE2	Oligodendrocyte	chr5	Original	1182.0	0.797644605164076	0.454617415932386	0.975135670122312	0.739917339685071	0.682355541007514
JADE2	Oligodendrocyte	chr5	parmigiano	364.0	0.908769703377946	0.792289846084794	0.745997166424705	0.961499518957047	0.907807422600982
JAG1	Astrocyte	chr20	Original	1187.0	0.0363068849033967	0.331445209312505	0.0018522018937519	0.215309446291881	0.0201355114368871
JAG1	Astrocyte	chr20	parmigiano	258.0	0.777306082062849	0.59433487230098	0.796132903023518	0.837188808796901	0.655237215664625
JAG1	Coding	chr20	Original	491.0	0.735183442043039	0.0749911259567317	0.117725360904448	0.88038013167015	0.325945908194437
JAG1	Coding	chr20	parmigiano	267.0	0.933793246007244	0.982115169209586	0.62290143093939	0.934258419255296	0.952098479792397
JAG1	Microglia	chr20	Original	1082.0	0.0382350497885606	0.276635006588618	0.003348861031778	0.178433674764837	0.0196729247586439
JAG1	Microglia	chr20	parmigiano	255.0	0.909003501519103	0.704944817519932	0.817209904834323	0.406074375336442	0.51820025238381
JAG1	Neuron	chr20	Original	1225.0	0.131845269221087	0.261110466855875	0.0117457681101058	0.503489156258256	0.0661475176008042
JAG1	Neuron	chr20	parmigiano	213.0	0.537444078951871	0.429377122409554	0.968176007214031	0.641521325235107	0.503594732694215
JAG1	Oligodendrocyte	chr20	Original	1175.0	0.0814844304141661	0.356176246020579	0.0055732212046649	0.398924679028164	0.0467330343627299
JAG1	Oligodendrocyte	chr20	parmigiano	305.0	0.970320927873493	0.537555562470245	0.845329527808792	0.835483439648865	0.461471316785162
JAG2	Coding	chr14	Original	546.0	0.818356070724503	0.816108881031588	0.345916241250011	0.852916209527263	0.265103556885816
JAG2	Coding	chr14	parmigiano	252.0	0.748748505683409	0.605568307552951	0.432499892379482	0.750018858512744	0.676604209585223
JAG2	Microglia	chr14	Original	1730.0	0.857619678191657	0.729422781050242	0.72409954567126	0.893333493475344	0.87896324494486
JAG2	Microglia	chr14	parmigiano	410.0	0.617476162903198	0.430051525340963	0.647620200593095	0.494500268688558	0.586211217785611
JAG2	Neuron	chr14	Original	1381.0	0.858535285033995	0.87648881035071	0.976861832335318	0.822944635412864	0.930483010161884
JAG2	Neuron	chr14	parmigiano	154.0	0.22717072429375	0.0823927381039289	0.733468247490484	0.193767907685561	0.145770683009708
JAG2	Oligodendrocyte	chr14	Original	1741.0	0.804265302531687	0.874414793242346	0.765767429295412	0.800053614708872	0.935133434550553
JAG2	Oligodendrocyte	chr14	parmigiano	361.0	0.502981784934274	0.604004291865951	0.109963077220163	0.629901687150096	0.353525259035798
JAGN1	Astrocyte	chr3	Original	715.0	0.274024190571069	0.247943429930323	0.0811453060169299	0.365723582279898	0.138313691973754
JAGN1	Astrocyte	chr3	parmigiano	266.0	0.129071606459577	0.114394311469578	0.204065993739718	0.259609007012987	0.188591386222059
JAGN1	Coding	chr3	Original	120.0	0.954279538801773	0.23738692466875	0.615137993416266	0.941416277293447	0.463332937032453
JAGN1	Coding	chr3	parmigiano	61.0	0.886919619453366	0.705308006402804	0.933132582726832	0.805145195968039	0.873340717757608
JAGN1	Microglia	chr3	Original	816.0	0.801758797856169	0.651373747428116	0.388585132751011	0.668894898976662	0.510842087146732
JAGN1	Microglia	chr3	parmigiano	428.0	0.760807313656531	0.888358260348802	0.246307934085239	0.403612238608701	0.364554539513988
JAGN1	Neuron	chr3	Original	845.0	0.465806759467396	0.584046573090236	0.403348264640177	0.188699478382759	0.368712222856306
JAGN1	Neuron	chr3	parmigiano	306.0	0.259960860488443	0.542885112169075	0.11855993684447	0.249423264648626	0.135438921437928
JAGN1	Oligodendrocyte	chr3	Original	808.0	0.287401112276992	0.407385574568716	0.0579090723986746	0.656045056097002	0.136885555600045
JAGN1	Oligodendrocyte	chr3	parmigiano	352.0	0.257998210632243	0.310551712511237	0.290521390773783	0.607353683344173	0.564389766668184
JAK1	Astrocyte	chr1	Original	1241.0	0.641991023059577	0.302073911178975	0.214639187863517	0.805565320077672	0.478297527298577
JAK1	Astrocyte	chr1	parmigiano	138.0	0.0116479833602658	0.0214319495973324	0.011789252978843	0.0810420062656887	0.0171574488708631
JAK1	Coding	chr1	Original	316.0	0.926533602454931	0.656531422242271	0.775573858869946	0.270579865507098	0.0807426414537601
JAK1	Coding	chr1	parmigiano	153.0	0.283394925560188	0.481132952872188	0.633813619358181	0.585609158592696	0.447923973999179
JAK1	Microglia	chr1	Original	1278.0	0.71335506139164	0.322938733369604	0.272388541061416	0.836119359025621	0.574025453467929
JAK1	Microglia	chr1	parmigiano	185.0	0.0160014719596755	0.0203608193534105	0.0085232725961888	0.0748492639711066	0.0158679736478328
JAK1	Neuron	chr1	Original	1223.0	0.758721220194777	0.29949564457259	0.40249122015215	0.741331920400053	0.670633549395011
JAK1	Neuron	chr1	parmigiano	97.0	0.0049889142705057	0.012594730138896	0.0021138182354988	0.0547554336733022	0.0191594244620458
JAK1	Oligodendrocyte	chr1	Original	1292.0	0.726095303437917	0.322392811424255	0.934959454630169	0.312144350206761	0.820281299335534
JAK1	Oligodendrocyte	chr1	parmigiano	102.0	0.0258061224685396	0.0431880573651916	0.0638143556065975	0.0890254932229375	0.0655037361339581
JAK2	Astrocyte	chr9	Original	2398.0	0.959093596208391	0.602619455810308	0.923218012932088	0.989925106423122	0.609789826577997
JAK2	Astrocyte	chr9	parmigiano	230.0	0.996292738014769	0.998050224135627	0.50634144716034	0.949393837443009	0.866220834037741
JAK2	Coding	chr9	Original	1607.0	0.963352139152335	0.980272188672222	0.554605428953239	0.868815753361394	0.872438396977702
JAK2	Coding	chr9	parmigiano	774.0	0.918676044544285	0.0877879872970369	0.952125838008861	0.357688700063234	0.20734436420684
JAK2	Microglia	chr9	Original	2337.0	0.936078359978426	0.483003919988211	0.89254925578591	0.981951005695152	0.629134075527021
JAK2	Microglia	chr9	parmigiano	271.0	0.958849293649943	0.936459380741088	0.462039114456052	0.981727989147327	0.993230058049384
JAK2	Neuron	chr9	Original	2761.0	0.955143999136913	0.635426385910179	0.958855029116314	0.99228273063494	0.81691859799731
JAK2	Neuron	chr9	parmigiano	261.0	0.715476821099158	0.781085443672802	0.629565502343086	0.984409352657667	0.986975249955636
JAK2	Oligodendrocyte	chr9	Original	2796.0	0.923007750899498	0.471697001973867	0.762559528979265	0.664697083320063	0.660862073556085
JAK2	Oligodendrocyte	chr9	parmigiano	375.0	0.985891896693284	0.996085924518664	0.899144072324346	0.895564461890933	0.835244984976661
JAK3	Astrocyte	chr19	Original	1040.0	0.320134192745386	0.550870322100819	0.376230697197786	0.152509028473827	0.797544114691135
JAK3	Astrocyte	chr19	parmigiano	192.0	0.0734334425227476	0.446240075460245	0.0488696672928311	0.0989160907788721	0.142901941585853
JAK3	Coding	chr19	Original	417.0	0.170700164059722	0.455776481159961	0.745807964377701	0.0854150305578227	0.912023139915297
JAK3	Coding	chr19	parmigiano	241.0	0.216817861474861	0.27915635965166	0.420710422663884	0.371259711900498	0.563706259601361
JAK3	Microglia	chr19	Original	872.0	0.217952297779917	0.409220248367994	0.908037859469477	0.140203895997768	0.812067864297459
JAK3	Microglia	chr19	parmigiano	138.0	0.894607322326598	0.57387327737272	0.77275201334391	0.677808994528713	0.503299044370283
JAK3	Neuron	chr19	Original	1044.0	0.308121453609858	0.504595354611468	0.502071814353833	0.152383955798866	0.829045630776911
JAK3	Neuron	chr19	parmigiano	151.0	0.558801158608463	0.850123359973555	0.199262622823184	0.173697698861237	0.488430132661141
JAKMIP1	Astrocyte	chr4	Original	1190.0	0.418555514192105	0.436572982823575	0.515498701466006	0.911991744948341	0.509891956095848
JAKMIP1	Astrocyte	chr4	parmigiano	179.0	0.837513030681067	0.309112855213925	0.618763635706523	0.974042320850451	0.856343761421799
JAKMIP1	Coding	chr4	Original	236.0	0.769005633855252	0.373877107848557	0.736410651802146	0.538734436086604	0.538929871714759
JAKMIP1	Coding	chr4	parmigiano	166.0	0.553571212636022	0.147370295715246	0.869392000561951	0.914952047510078	0.78374802074802
JAKMIP1	Microglia	chr4	Original	1444.0	0.763753159557071	0.601782503355559	0.921944776324523	0.991946046755757	0.632940442294262
JAKMIP1	Microglia	chr4	parmigiano	212.0	0.889849048049009	0.219744540473307	0.978531684562065	0.988581202909379	0.856555729824399
JAKMIP1	Neuron	chr4	Original	1092.0	0.305523830452573	0.419188315312872	0.534052956354571	0.74773097605519	0.590558357298432
JAKMIP1	Neuron	chr4	parmigiano	99.0	0.916047708415671	0.40520167909084	0.993715733920018	0.858697606341206	0.848421525185316
JAKMIP1	Oligodendrocyte	chr4	Original	1372.0	0.530986341934862	0.494050867337539	0.352185651134996	0.96694633231587	0.360063482782328
JAKMIP1	Oligodendrocyte	chr4	parmigiano	191.0	0.853740036195451	0.829631822176478	0.806180782599965	0.978445438248919	0.470887609608714
JAKMIP2	Astrocyte	chr5	Original	1200.0	0.693600985159238	0.864929829843053	0.3599480640342	0.473321252991084	0.513020889255579
JAKMIP2	Astrocyte	chr5	parmigiano	89.0	0.525402459605447	0.478091342383762	0.269924430798898	0.593682361014705	0.755993710457361
JAKMIP2	Coding	chr5	Original	561.0	0.393972810373431	0.533698630085529	0.10284197521471	0.340112898550463	0.0869228149034267
JAKMIP2	Coding	chr5	parmigiano	345.0	0.192496345568543	0.124628575944748	0.0428171876901015	0.283088190740434	0.174907667040309
JAKMIP2	Microglia	chr5	Original	1398.0	0.0885961293181913	0.453259670441662	0.19024683624519	0.390853572640158	0.349147046688255
JAKMIP2	Microglia	chr5	parmigiano	125.0	0.0308455363936686	0.0127867308051447	0.678152078050052	0.206724686217767	0.0963132042489664
JAKMIP2	Neuron	chr5	Original	1200.0	0.725161666789367	0.864929829843045	0.359948064034095	0.45157014314443	0.488088160516148
JAKMIP2	Neuron	chr5	parmigiano	60.0	0.529550800526616	0.478529106852452	0.249147069604693	0.709275635449465	0.636731651220076
JAKMIP2	Oligodendrocyte	chr5	Original	1200.0	0.708670335428358	0.864929829843045	0.359948064034093	0.463441615793858	0.47055038904288
JAKMIP2	Oligodendrocyte	chr5	parmigiano	123.0	0.417688030822985	0.408010302634232	0.116230148637576	0.831023964182451	0.438022041549731
JAKMIP3	Astrocyte	chr10	Original	1695.0	0.594122848086892	0.492514677473238	0.139124814613782	0.53109558135299	0.48997347499577
JAKMIP3	Astrocyte	chr10	parmigiano	80.0	0.824282245573145	0.880681879951937	0.706501303577399	0.928526571693926	0.945658970052446
JAKMIP3	Coding	chr10	Original	644.0	0.330523540055536	0.276446350363387	0.121001101003324	0.368264121228774	0.301725937616476
JAKMIP3	Coding	chr10	parmigiano	278.0	0.512974580861856	0.596940199231675	0.223574270348643	0.700395807319983	0.502814629570103
JAKMIP3	Neuron	chr10	Original	1664.0	0.569646222680134	0.45907414756158	0.347197497313133	0.653419141396521	0.454303476620295
JAKMIP3	Neuron	chr10	parmigiano	66.0	0.960776831906731	0.842452677459218	0.806967754954455	0.897331744516121	0.96588861074256
JAKMIP3	Oligodendrocyte	chr10	Original	1650.0	0.799285590461818	0.610966497744373	0.0833582527045531	0.395514307450735	0.244981969309903
JAKMIP3	Oligodendrocyte	chr10	parmigiano	90.0	0.646056692638073	0.592984157923842	0.711036821749424	0.947355899601202	0.894219515983811
JAM2	Astrocyte	chr21	Original	891.0	0.351956413363569	0.255089280411837	0.534357891827911	0.787347342023894	0.796021227040027
JAM2	Astrocyte	chr21	parmigiano	169.0	0.040583908843931	0.010758679701265	0.404093905736892	0.541478082108912	0.200267603012612
JAM2	Coding	chr21	Original	381.0	0.345584931418395	0.074400910219304	0.786085107976957	0.805863608993804	0.399516873261358
JAM2	Coding	chr21	parmigiano	207.0	0.0797213269438435	0.0192741880198467	0.812051612822947	0.719840036595015	0.292894454351311
JAM2	Microglia	chr21	Original	933.0	0.796901420475743	0.279946898507658	0.367647647034654	0.972333327424964	0.644209020895976
JAM2	Microglia	chr21	parmigiano	177.0	0.0463658438985359	0.0229499602314163	0.18297768294601	0.424665756574777	0.244137816438648
JAM2	Neuron	chr21	Original	981.0	0.392194249750362	0.404511921520771	0.805945890953425	0.897390275981704	0.763654194734812
JAM2	Neuron	chr21	parmigiano	104.0	0.0247847416808531	0.0127242684441599	0.0615293509428228	0.42418511668197	0.125009268095572
JAM2	Oligodendrocyte	chr21	Original	1066.0	0.847908249270518	0.296459573391231	0.997390692944256	0.942416724214699	0.7839437781126
JAM2	Oligodendrocyte	chr21	parmigiano	253.0	0.0783404134274502	0.0505430868928542	0.883629123258811	0.820677245759973	0.461118163254298
JAM3	Astrocyte	chr11	Original	1723.0	0.620412836841484	0.632236973446545	0.129143212654752	0.264021352206846	0.330907646602934
JAM3	Astrocyte	chr11	parmigiano	228.0	0.674325782279653	0.749309034119369	0.408557723207121	0.749781205450717	0.436408894876027
JAM3	Coding	chr11	Original	525.0	0.751120350409357	0.206190361809852	0.284452286468214	0.62532490739558	0.175916408940367
JAM3	Coding	chr11	parmigiano	265.0	0.687866179137159	0.481967664486653	0.896800367710406	0.371952139717182	0.73616415080085
JAM3	Microglia	chr11	Original	1625.0	0.485802851290364	0.385439977191821	0.294680897019792	0.422668623542459	0.186046424512304
JAM3	Microglia	chr11	parmigiano	288.0	0.428625366817317	0.820729759953918	0.0878571867406261	0.234369824838746	0.0493450365743505
JAM3	Neuron	chr11	Original	1698.0	0.948241806810004	0.865423341397896	0.368962451077691	0.784270262258364	0.85060095039638
JAM3	Neuron	chr11	parmigiano	151.0	0.423116790626007	0.710108558938348	0.119416386197441	0.580747120201446	0.351095579131763
JAM3	Oligodendrocyte	chr11	Original	1215.0	0.803445324530021	0.481254753039005	0.958893334113996	0.722073344554132	0.562518842294657
JAM3	Oligodendrocyte	chr11	parmigiano	217.0	0.907891134059052	0.509147224405972	0.471204215734509	0.628177300699748	0.594463764905947
JAML	Coding	chr11	Original	425.0	0.900568141312037	0.58928419652509	0.558667440096208	0.842731478083008	0.854342877133866
JAML	Coding	chr11	parmigiano	176.0	0.97484648613389	0.58424132573858	0.453265572814	0.498531109605783	0.373936718365188
JAML	Microglia	chr11	Original	688.0	0.479390223188882	0.38000819203959	0.901065845422586	0.844256515936537	0.894213148432347
JAML	Microglia	chr11	parmigiano	84.0	0.204540321664514	0.0741250994492957	0.996451074330787	0.233497892199325	0.644652753668783
JARID2	Astrocyte	chr6	Original	1855.0	0.885021660445234	0.935344249637496	0.444617176486818	0.947100982594176	0.870853683825641
JARID2	Astrocyte	chr6	parmigiano	194.0	0.3482587634491	0.415923997636549	0.265081379803488	0.366525515471975	0.190889907147621
JARID2	Coding	chr6	Original	514.0	0.572049608207442	0.742395969538807	0.483158697034825	0.737779823853256	0.691096343068265
JARID2	Coding	chr6	parmigiano	286.0	0.512595411083452	0.8204978962545	0.416827094803831	0.559016172289802	0.823736692680095
JARID2	Microglia	chr6	Original	1869.0	0.888236953380443	0.935704110868717	0.484416126870785	0.944043519367598	0.881280231579868
JARID2	Microglia	chr6	parmigiano	216.0	0.784241510635654	0.948060666255285	0.327747973669459	0.911386470945534	0.531721948209697
JARID2	Neuron	chr6	Original	1860.0	0.886652375131787	0.94132033271303	0.401583995219298	0.949165723758096	0.838304652157004
JARID2	Neuron	chr6	parmigiano	157.0	0.191212611294026	0.290276555658765	0.0820692933059221	0.308131615564554	0.37954988333721
JARID2	Oligodendrocyte	chr6	Original	1876.0	0.895316631024102	0.936415322424588	0.501580654605867	0.96389373491347	0.898893236348516
JARID2	Oligodendrocyte	chr6	parmigiano	253.0	0.73432232205237	0.805410961631022	0.393777065848648	0.842541293400632	0.560782803399713
JAZF1	Astrocyte	chr7	Original	1668.0	0.749791022796507	0.746362841997865	0.782388072148678	0.912520775505076	0.51126522982845
JAZF1	Astrocyte	chr7	parmigiano	223.0	0.858656052353684	0.730020179264971	0.684782871848271	0.76575349943631	0.949018356371851
JAZF1	Coding	chr7	Original	516.0	0.901796859256883	0.859271843939042	0.733049849797403	0.79713307735276	0.790136089457244
JAZF1	Coding	chr7	parmigiano	294.0	0.887611423435676	0.481142893910659	0.872938486967845	0.752803310722677	0.585225242130084
JAZF1	Microglia	chr7	Original	1429.0	0.928820578759985	0.817947293415695	0.769920835913437	0.894003056103483	0.517053038404772
JAZF1	Microglia	chr7	parmigiano	186.0	0.890254199472616	0.762820466690393	0.862028717020457	0.764128092628544	0.942045545056727
JAZF1	Neuron	chr7	Original	1461.0	0.923762629810902	0.816944540692861	0.715088981430671	0.905814458894385	0.545385357526188
JAZF1	Neuron	chr7	parmigiano	94.0	0.841126736697434	0.684057456740303	0.746380885437068	0.764901841698415	0.855240784913624
JAZF1	Oligodendrocyte	chr7	Original	1484.0	0.859691739533479	0.827255218157744	0.699132187733562	0.922031417500297	0.532707799753478
JAZF1	Oligodendrocyte	chr7	parmigiano	196.0	0.846221250610667	0.813151750900135	0.906569049264246	0.912435881086723	0.980860502991699
JCAD	Coding	chr10	Original	563.0	0.101413610122998	0.0926725534500474	0.459656354352127	0.0897742087251741	0.340878860390838
JCAD	Coding	chr10	parmigiano	244.0	0.0694215788244569	0.197307770587815	0.0442707569410479	0.124719419262559	0.11153908104077
JCHAIN	Coding	chr4	Original	97.0	0.987041701041303	0.83161349421581	0.350151422349783	0.975771538255132	0.663243415330733
JCHAIN	Coding	chr4	parmigiano	55.0	0.864305414471583	0.866508382310982	0.63322717121585	0.988159020114201	0.852456307250129
JDP2	Astrocyte	chr14	Original	714.0	0.0996978005483362	0.0734865282649722	0.873217915704355	0.42999146159989	0.240078787641348
JDP2	Astrocyte	chr14	parmigiano	124.0	0.153896840694829	0.0627461926115517	0.338551544329237	0.15782652010086	0.227955455486057
JDP2	Coding	chr14	Original	409.0	0.0761341464530163	0.0433423682642324	0.897686204735301	0.539338792241588	0.157840399953525
JDP2	Coding	chr14	parmigiano	155.0	0.0461903574255942	0.101141885602668	0.0139735614092575	0.0631831556125381	0.190478757470306
JDP2	Microglia	chr14	Original	890.0	0.0781060486274667	0.122097093738593	0.573109553488419	0.297118204322671	0.271755139816551
JDP2	Microglia	chr14	parmigiano	102.0	0.248633757216852	0.101985552212635	0.383693177401859	0.14022029757781	0.274702837933899
JDP2	Neuron	chr14	Original	682.0	0.0829490214593793	0.0724004604290382	0.919501734220916	0.322817137913434	0.250070070753237
JDP2	Neuron	chr14	parmigiano	81.0	0.0442813065844205	0.038484961143178	0.0317415543980734	0.0289640246688935	0.0218133105138646
JDP2	Oligodendrocyte	chr14	Original	819.0	0.559642702472952	0.190245581161375	0.660756439954146	0.325623493715378	0.426050065175544
JDP2	Oligodendrocyte	chr14	parmigiano	156.0	0.0307615024997518	0.169223793970163	0.0079839270458809	0.160171474322523	0.0632157156128561
JHY	Coding	chr11	Original	262.0	0.627127109109437	0.805433757549742	0.384906408413228	0.408156263970588	0.307131381214967
JHY	Coding	chr11	parmigiano	129.0	0.0867421461644013	0.0315745989570798	0.720389188535404	0.111723902525506	0.145093711671105
JKAMP	Astrocyte	chr14	Original	827.0	0.258992025120558	0.632909020504914	0.271883767410443	0.8456009479875	0.393357580422823
JKAMP	Astrocyte	chr14	parmigiano	309.0	0.137234507794158	0.496889344723596	0.573348034152424	0.619960371774496	0.601184628971122
JKAMP	Coding	chr14	Original	232.0	0.75922143384827	0.860908911505362	0.364183354345206	0.846323278232326	0.922075492010378
JKAMP	Coding	chr14	parmigiano	149.0	0.475812135756585	0.381216857965706	0.409557744262961	0.787312435467321	0.403822995406971
JKAMP	Microglia	chr14	Original	461.0	0.773962181236208	0.731244007635028	0.854843067019431	0.933730841817672	0.822530983156535
JKAMP	Microglia	chr14	parmigiano	185.0	0.819963894535357	0.883898531087254	0.577725869290483	0.850706298369307	0.905869012943791
JKAMP	Neuron	chr14	Original	608.0	0.823235758586852	0.854515598027119	0.767514508250405	0.882205522060444	0.998155491106925
JKAMP	Neuron	chr14	parmigiano	202.0	0.844011136294451	0.875671636814058	0.971178943430476	0.867766754007589	0.556373950229514
JKAMP	Oligodendrocyte	chr14	Original	968.0	0.283621188775617	0.706747180460836	0.424394947864011	0.859130432006995	0.667926199917677
JKAMP	Oligodendrocyte	chr14	parmigiano	430.0	0.192165904117712	0.676493064453107	0.909736112748262	0.657250823530824	0.94542431608697
JMJD1C	Astrocyte	chr10	Original	2148.0	0.288032513137876	0.115936176095043	0.15902746449318	0.53043266229174	0.327740138174743
JMJD1C	Astrocyte	chr10	parmigiano	315.0	0.935451159862121	0.852595474023814	0.869949784389437	0.0706004758269219	0.859119842577192
JMJD1C	Coding	chr10	Original	764.0	0.45494336013294	0.515887062746264	0.0765023927790732	0.584215132749851	0.136866671632216
JMJD1C	Coding	chr10	parmigiano	432.0	0.874257452055394	0.735489996178277	0.477521884144232	0.453549249228131	0.417995113484369
JMJD1C	Microglia	chr10	Original	2087.0	0.181883516754615	0.109020024396235	0.163418022826006	0.507457786354987	0.309655028104904
JMJD1C	Microglia	chr10	parmigiano	322.0	0.787375054699432	0.844693381319682	0.839032989329831	0.644180528577939	0.694611436099833
JMJD1C	Neuron	chr10	Original	2086.0	0.50285496473695	0.115891949766	0.174488787411374	0.544504126435093	0.340615776917384
JMJD1C	Neuron	chr10	parmigiano	229.0	0.691118927326328	0.715606139825785	0.60485174870438	0.368482609319381	0.841057014176214
JMJD1C	Oligodendrocyte	chr10	Original	2086.0	0.235458495542925	0.108880112670705	0.174512478625253	0.575520600417125	0.335972887048899
JMJD1C	Oligodendrocyte	chr10	parmigiano	316.0	0.914943952873589	0.728767762488066	0.795581798677085	0.587326939448423	0.743642433453447
JMJD4	Astrocyte	chr1	Original	623.0	0.101744900102213	0.160229227386779	0.052076157769437	0.528467306942981	0.276816107533469
JMJD4	Astrocyte	chr1	parmigiano	120.0	0.88448410225055	0.961248231507638	0.555340991321502	0.922643435788998	1.0
JMJD4	Coding	chr1	Original	323.0	0.165047861738386	0.162596293453949	0.0722448134479868	0.348866271667958	0.290851807758813
JMJD4	Coding	chr1	parmigiano	179.0	0.116330743498307	0.116635658530295	0.207583679750111	0.189069591813171	0.28835911633827
JMJD4	Microglia	chr1	Original	680.0	0.101877445610153	0.13663551284091	0.334499361840282	0.734333873007524	0.218959395617892
JMJD4	Microglia	chr1	parmigiano	145.0	0.398814817478426	0.395016648219978	0.418492593562006	0.888172403699411	0.731279089632355
JMJD4	Neuron	chr1	Original	580.0	0.421503324115099	0.45123067215408	0.430367861076124	0.638908214798362	0.447712915079
JMJD4	Neuron	chr1	parmigiano	96.0	0.906806641628943	0.781551964407944	0.830876705446423	0.572836701085398	0.806561876364938
JMJD4	Oligodendrocyte	chr1	Original	661.0	0.107064631898768	0.162676013851533	0.0929412067360288	0.643683162633965	0.223255832692249
JMJD4	Oligodendrocyte	chr1	parmigiano	148.0	0.42278576348487	0.505926925736132	0.670464807233934	0.634892485896905	0.527049163629126
JMJD6	Astrocyte	chr17	Original	681.0	0.195908903863096	0.59852120263061	0.308647663273082	0.495434899020001	0.702179702673928
JMJD6	Astrocyte	chr17	parmigiano	284.0	0.54284298937083	0.536972104224023	0.532298121948535	0.543787196026057	0.370307992577087
JMJD6	Coding	chr17	Original	344.0	0.893499265018209	0.920459316173096	0.951343327813565	0.332511555736246	0.966707774733932
JMJD6	Coding	chr17	parmigiano	170.0	0.385226854668292	0.289544516295004	0.598351525041281	0.34672225130421	0.147995993222205
JMJD6	Microglia	chr17	Original	699.0	0.83345506854892	0.65083161061238	0.437994542910654	0.45951928516965	0.753123982190399
JMJD6	Microglia	chr17	parmigiano	350.0	0.951292234096924	0.618137305519718	0.922690513569441	0.44819846726986	0.741047541213019
JMJD6	Neuron	chr17	Original	676.0	0.226226286527282	0.639160915478261	0.539483834921339	0.506658237896504	0.830216997217983
JMJD6	Neuron	chr17	parmigiano	192.0	0.151641376160993	0.287490230640622	0.0586663619838811	0.371609629309285	0.2343780740744
JMJD6	Oligodendrocyte	chr17	Original	722.0	0.971399385961562	0.639539677167808	0.345935824730537	0.465750543907958	0.755888959302749
JMJD6	Oligodendrocyte	chr17	parmigiano	340.0	0.909394451306756	0.594831440800071	0.481723463032027	0.444838881351322	0.794121821915943
JMJD7	Astrocyte	chr15	Original	638.0	0.941069035568528	0.683821653984522	0.522244614603696	0.414644444489245	0.510476869271293
JMJD7	Astrocyte	chr15	parmigiano	158.0	0.98807829904749	0.273159185028482	0.189476203745659	0.296829968613003	0.190793962385296
JMJD7	Coding	chr15	Original	194.0	0.983324580097898	0.499451131776333	0.979639365815236	0.90672566637535	0.884812553001267
JMJD7	Coding	chr15	parmigiano	99.0	0.998112900728501	0.965200277530328	0.707151338802444	0.911695525879254	0.561302765478768
JMJD7	Microglia	chr15	Original	594.0	0.928000698131903	0.340284395268986	0.238078677747245	0.22160176878023	0.279892915539023
JMJD7	Microglia	chr15	parmigiano	174.0	0.98185400015444	0.303153570209505	0.0621305597715075	0.258248708451488	0.130453773115895
JMJD7	Neuron	chr15	Original	605.0	0.955984135436272	0.74608158480998	0.950418542510948	0.806653068676619	0.896806031892424
JMJD7	Neuron	chr15	parmigiano	95.0	0.99753744059783	0.649408036606134	0.981504029182181	0.409605371275676	0.556508380321873
JMJD7	Oligodendrocyte	chr15	Original	711.0	0.939578431499682	0.158536919109437	0.699121127892792	0.552678710196048	0.271907158919863
JMJD7	Oligodendrocyte	chr15	parmigiano	212.0	0.973291239748386	0.361937968803218	0.512163337284717	0.396330387789438	0.181602209154352
JMJD7-PLA2G4B	Astrocyte	chr15	Original	1325.0	0.803151499838765	0.567170757975862	0.686049180798607	0.38362271916002	0.339497980912105
JMJD7-PLA2G4B	Astrocyte	chr15	parmigiano	216.0	0.985234618517453	0.306965806010297	0.23617386558881	0.579937309707347	0.293505051679168
JMJD7-PLA2G4B	Coding	chr15	Original	795.0	0.931014592123911	0.416960315615598	0.980965284511051	0.61526798478642	0.256520843180843
JMJD7-PLA2G4B	Coding	chr15	parmigiano	340.0	0.990120918299039	0.798395752083253	0.50482541885738	0.712335708929734	0.367787495151954
JMJD7-PLA2G4B	Microglia	chr15	Original	1281.0	0.665311882306362	0.32042508610401	0.513203194454381	0.270429813051178	0.230173463002304
JMJD7-PLA2G4B	Microglia	chr15	parmigiano	271.0	0.972000282584943	0.35104146260668	0.0732329304559078	0.35398439244333	0.19655364991713
JMJD7-PLA2G4B	Neuron	chr15	Original	1292.0	0.872786522363774	0.557938860574471	0.888072134457343	0.806996054930146	0.320548085524532
JMJD7-PLA2G4B	Neuron	chr15	parmigiano	166.0	0.997183910023226	0.888304289118778	0.999746923577809	0.473396767203828	0.807625946028667
JMJD7-PLA2G4B	Oligodendrocyte	chr15	Original	1398.0	0.774915998235003	0.198473309473317	0.718622992375702	0.679737904846272	0.11703372147157
JMJD7-PLA2G4B	Oligodendrocyte	chr15	parmigiano	280.0	0.964537023452717	0.394013891183738	0.506247317106692	0.417768809154827	0.213634677857854
JMJD8	Astrocyte	chr16	Original	986.0	0.551569739254568	0.548949371123419	0.578247408657257	0.40074505656186	0.659076698446106
JMJD8	Astrocyte	chr16	parmigiano	335.0	0.382689364440999	0.296482318065679	0.907090052288867	0.201447793325402	0.235399993406835
JMJD8	Coding	chr16	Original	294.0	0.321745558737219	0.292936655111415	0.887922678298753	0.274296902633437	0.283656552578343
JMJD8	Coding	chr16	parmigiano	170.0	0.29553248464998	0.288959042920263	0.2392339508708	0.115004574773664	0.0946657950655362
JMJD8	Microglia	chr16	Original	1064.0	0.540744471217708	0.483228566398383	0.925614490629107	0.367181600371149	0.582667039906682
JMJD8	Microglia	chr16	parmigiano	328.0	0.531599852343273	0.380712203280452	0.62937402556711	0.326357830995707	0.309083830573059
JMJD8	Neuron	chr16	Original	922.0	0.286973383969467	0.260167115462206	0.689759529950085	0.136198551611656	0.317016296979844
JMJD8	Neuron	chr16	parmigiano	180.0	0.204107826931966	0.258508092017522	0.165583332122429	0.163810528663279	0.0622582807381437
JMJD8	Oligodendrocyte	chr16	Original	1179.0	0.94324882844279	0.582794165797144	0.812558495427892	0.429097826722692	0.620156551083382
JMJD8	Oligodendrocyte	chr16	parmigiano	449.0	0.66295057813811	0.637582549030485	0.609641922167906	0.277555022966658	0.430284684618067
JMY	Astrocyte	chr5	Original	1085.0	0.798673491845768	0.187291381824991	0.314597029740253	0.706032778014845	0.517647206344181
JMY	Astrocyte	chr5	parmigiano	193.0	0.797622796114948	0.797253152783501	0.34620795541914	0.719254721234818	0.419874811306198
JMY	Coding	chr5	Original	564.0	0.549758822130514	0.450158102393596	0.689936765908963	0.983949475294489	0.890307469359148
JMY	Coding	chr5	parmigiano	319.0	0.828031612236667	0.688091224495084	0.835092220189551	0.961310278919091	0.703147445241413
JMY	Microglia	chr5	Original	1200.0	0.933213772152336	0.228397272025577	0.357570388279266	0.747250000139704	0.614992767743469
JMY	Microglia	chr5	parmigiano	246.0	0.967805014123441	0.726305445233508	0.52218071087275	0.78926690646427	0.747093128890537
JMY	Neuron	chr5	Original	1241.0	0.831516585712736	0.313309646363203	0.389172831649124	0.889088014793727	0.677730664539001
JMY	Neuron	chr5	parmigiano	206.0	0.919688344969517	0.932957664726657	0.930692851913069	0.985402842902553	0.988608406063873
JMY	Oligodendrocyte	chr5	Original	1223.0	0.919740223577828	0.25080077111453	0.437479636091338	0.764752068906687	0.624697835990062
JMY	Oligodendrocyte	chr5	parmigiano	257.0	0.603761791535613	0.604941414893633	0.21429977210264	0.770823032871111	0.295518494898507
JOSD1	Astrocyte	chr22	Original	468.0	0.0390398442904524	0.104481409262753	0.187344336957943	0.263800638964015	0.34265395299415
JOSD1	Astrocyte	chr22	parmigiano	170.0	0.0317479140161088	0.0690522483242748	0.0339382619138208	0.100944496788736	0.146098700083838
JOSD1	Coding	chr22	Original	287.0	0.0811201277596024	0.146335889811398	0.0827440192696333	0.181063364484752	0.301848595548823
JOSD1	Coding	chr22	parmigiano	157.0	0.0402476728940292	0.117871677756413	0.0164368558580032	0.0996677855748852	0.13909507624535
JOSD1	Microglia	chr22	Original	658.0	0.0420369229107156	0.0154562710733103	0.610958731577169	0.240841152257365	0.135097227272085
JOSD1	Microglia	chr22	parmigiano	227.0	0.0575465355700028	0.073949902865486	0.10266460255162	0.162523454566956	0.225927165429611
JOSD1	Neuron	chr22	Original	558.0	0.0472144968727752	0.099760298714968	0.190701314742931	0.268906553281013	0.332713045588048
JOSD1	Neuron	chr22	parmigiano	153.0	0.0215208581694837	0.131043769283948	0.0045334119619169	0.168892980410155	0.0575152814715604
JOSD1	Oligodendrocyte	chr22	Original	600.0	0.053451595367207	0.138075144060015	0.140510966377466	0.256801377075275	0.418272907852255
JOSD1	Oligodendrocyte	chr22	parmigiano	257.0	0.0822717640821102	0.0767809378943445	0.0624488121870027	0.521706495341975	0.137802108783866
JOSD2	Astrocyte	chr19	Original	458.0	0.3528013779013	0.496850204043808	0.129145612000096	0.924986968236405	0.400032444020835
JOSD2	Astrocyte	chr19	parmigiano	133.0	0.823955987572115	0.916356979209715	0.530273751241502	0.906564737894206	0.62146625331975
JOSD2	Coding	chr19	Original	109.0	0.691973002915099	0.327463054818115	0.201393240295898	0.941964744835174	0.580813705339628
JOSD2	Coding	chr19	parmigiano	54.0	0.982989073670354	0.959999992434458	0.814354118863858	0.789498834098982	0.402043242198298
JOSD2	Microglia	chr19	Original	602.0	0.263839467687903	0.424284480834313	0.0703844562787123	0.918332040020054	0.483409554441546
JOSD2	Microglia	chr19	parmigiano	169.0	0.882137839213585	0.9733888032904	0.49243122215222	0.947460203429393	0.652743827247644
JOSD2	Neuron	chr19	Original	376.0	0.434164379733128	0.364794030411294	0.260639766050002	0.971929836636604	0.674376570596114
JOSD2	Neuron	chr19	parmigiano	88.0	0.661576474640073	0.679107147222668	0.339214840736681	0.358435293451171	0.199898652107644
JOSD2	Oligodendrocyte	chr19	Original	502.0	0.463576216022275	0.355904015653437	0.269768548582223	0.946675935220272	0.623264780050052
JOSD2	Oligodendrocyte	chr19	parmigiano	157.0	0.660786609631205	0.665437617478035	0.798350288071923	0.476699839444905	0.363447696517655
JPH1	Astrocyte	chr8	Original	1036.0	0.613089719477718	0.465002448390779	0.261359591463505	0.657664386610299	0.873651788003214
JPH1	Astrocyte	chr8	parmigiano	387.0	0.774927805496674	0.213397547088978	0.704629219433075	0.11185186032812	0.208424397128241
JPH1	Coding	chr8	Original	263.0	0.833964430076095	0.877595594645596	0.959734324377953	0.583351815972655	0.895275198787371
JPH1	Coding	chr8	parmigiano	168.0	0.748890243379806	0.801582512001327	0.835230728789511	0.39610370290353	0.977190393250669
JPH1	Microglia	chr8	Original	1217.0	0.662885379862857	0.736475472197694	0.285726344057902	0.721564095008265	0.766542041758203
JPH1	Microglia	chr8	parmigiano	430.0	0.444134622475213	0.24196155423445	0.424458130711117	0.353684645447957	0.320145192803001
JPH1	Neuron	chr8	Original	712.0	0.544026826031575	0.745986796620022	0.828955486990037	0.166391922030587	0.808034562968385
JPH1	Neuron	chr8	parmigiano	108.0	0.419634105062839	0.595325350393196	0.107525127199535	0.39250791735454	0.0860082786126855
JPH1	Oligodendrocyte	chr8	Original	955.0	0.703462702756883	0.586106892592775	0.788180357148872	0.91775192328886	0.828194327675624
JPH1	Oligodendrocyte	chr8	parmigiano	404.0	0.663252493764775	0.362004375936447	0.573551287566946	0.796858834365912	0.703616140976203
JPH2	Astrocyte	chr20	Original	871.0	0.795535941085311	0.624755425418145	0.573158685767299	0.273703118129869	0.527102921140664
JPH2	Astrocyte	chr20	parmigiano	150.0	0.772288561500224	0.277615947776173	0.206522891671593	0.527331240042978	0.325709315229862
JPH2	Coding	chr20	Original	358.0	0.289055509908321	0.343781883705722	0.140703269941014	0.344118095721567	0.153385971081858
JPH2	Coding	chr20	parmigiano	185.0	0.683822595813399	0.325803391702781	0.155988955911582	0.589556468658216	0.223722958375327
JPH3	Coding	chr16	Original	1004.0	0.691619849115471	0.249425699806296	0.6589108291868	0.169179449873753	0.128116522661513
JPH3	Coding	chr16	parmigiano	441.0	0.0901415701207979	0.0224533031327929	0.858741023814481	0.109813428962486	0.0467972687213445
JPH3	Neuron	chr16	Original	1984.0	0.683474374129559	0.0430320962576047	0.863412024994065	0.354623672216864	0.0400053882591934
JPH3	Neuron	chr16	parmigiano	147.0	0.121819815759056	0.0581303354373903	0.736875389675783	0.107693605576751	0.104405158704747
JPH3	Oligodendrocyte	chr16	Original	2654.0	0.105319297645221	0.135041277506228	0.706504272832367	0.147982274370753	0.103598376499658
JPH3	Oligodendrocyte	chr16	parmigiano	553.0	0.933493336617627	0.14874856633403	0.749701261899257	0.162934457005209	0.222666866036625
JPH4	Astrocyte	chr14	Original	992.0	0.715139962165575	0.518685641753794	0.889802718624463	0.458334687019856	0.425948852232617
JPH4	Astrocyte	chr14	parmigiano	355.0	0.160121496082023	0.043495001818867	0.658943221057694	0.416790080645562	0.0652687529847379
JPH4	Coding	chr14	Original	263.0	0.660168530386399	0.678574349654272	0.871378480078803	0.896569169568258	0.328888502046081
JPH4	Coding	chr14	parmigiano	138.0	0.347167488998636	0.219728105602435	0.518424299445434	0.45538051529607	0.357577733837702
JPH4	Neuron	chr14	Original	695.0	0.211656531551041	0.398952990967039	0.754865077499191	0.408814498429345	0.467708305282322
JPH4	Neuron	chr14	parmigiano	158.0	0.0586684170848075	0.0491380224383914	0.0176828841236798	0.268337891709344	0.137673649792111
JPH4	Oligodendrocyte	chr14	Original	928.0	0.013931431130242	0.056823113696924	0.304004736877454	0.0160995912448663	0.0562744128669187
JPH4	Oligodendrocyte	chr14	parmigiano	336.0	0.9261955716515	0.0963630127438687	0.0909618510041484	0.454506105090983	0.0922989482160453
JPT1	Coding	chr17	Original	461.0	0.610736004074917	0.371736279155551	0.777829013492699	0.488006829489006	0.36117745688158
JPT1	Coding	chr17	parmigiano	263.0	0.290173544380207	0.176766498960527	0.366586206872811	0.476785262045363	0.213011901023136
JPT2	Coding	chr16	Original	506.0	0.740399188812687	0.599545222517609	0.85290431880896	0.981038705581722	0.986942345876578
JPT2	Coding	chr16	parmigiano	248.0	0.929669755065945	0.968851748807829	0.431881877848542	0.900034957912103	0.870056542758044
JRK	Astrocyte	chr8	Original	1169.0	0.0347142877825917	0.0255873530665921	0.860226001200901	0.232742169605218	0.312731172927247
JRK	Astrocyte	chr8	parmigiano	143.0	0.416339303959635	0.575539042675496	0.177349810870518	0.991813218782571	0.748567789469651
JRK	Coding	chr8	Original	839.0	0.0059192483474541	0.009894212670472	0.514287111595949	0.0128177292311595	0.153248432457763
JRK	Coding	chr8	parmigiano	366.0	0.0324617942039307	0.0133145707707039	0.220642379835315	0.204645849435345	0.103338940137616
JRK	Microglia	chr8	Original	1363.0	0.027702767522665	0.0170513966437884	0.515293024503645	0.261835414573603	0.373699462598331
JRK	Microglia	chr8	parmigiano	163.0	0.723221028943675	0.580842318339743	0.466423170414931	0.707958637693002	0.454811414385905
JRK	Neuron	chr8	Original	1526.0	0.032919693465809	0.120699468066378	0.144964686012894	0.228196154445475	0.413993519092354
JRK	Neuron	chr8	parmigiano	152.0	0.782135341446931	0.83303785759651	0.424039412853401	0.902071468648594	0.721445890347862
JRK	Oligodendrocyte	chr8	Original	1360.0	0.0237409599575272	0.0055732066892574	0.73562360032586	0.247393201772659	0.158679231166873
JRK	Oligodendrocyte	chr8	parmigiano	191.0	0.78496532593006	0.71709657084104	0.594487891426234	0.880031412276081	0.730182458556502
JRKL	Astrocyte	chr11	Original	638.0	0.937288613924672	0.992476550534424	0.723148153052649	0.518554621017148	0.643714992029079
JRKL	Astrocyte	chr11	parmigiano	310.0	0.870622312645557	0.669756705423604	0.994422648751152	0.806881238993374	0.381831515672754
JRKL	Coding	chr11	Original	212.0	0.921014811289758	0.986202566946061	0.960626702423993	0.564348718151456	0.965597753587779
JRKL	Coding	chr11	parmigiano	107.0	0.832822626339888	0.83168088250027	0.92921418327263	0.614911501390964	0.773491715881958
JRKL	Microglia	chr11	Original	617.0	0.715785367744405	0.938661113415604	0.487120544812503	0.654072737512427	0.240606727804734
JRKL	Microglia	chr11	parmigiano	286.0	0.702102673211104	0.741776945389876	0.620383072066959	0.656026543219274	0.298278800367128
JRKL	Neuron	chr11	Original	903.0	0.766383773380064	0.824676405591735	0.692810370138559	0.692931463788521	0.618611532420762
JRKL	Neuron	chr11	parmigiano	259.0	0.629840462638738	0.724437221774713	0.107042261496174	0.866491448981753	0.642977361683381
JRKL	Oligodendrocyte	chr11	Original	752.0	0.930869160397422	0.993917113320699	0.906957006019014	0.72237169970779	0.829597461173561
JRKL	Oligodendrocyte	chr11	parmigiano	401.0	0.889166293980706	0.797805519868361	0.834077725147111	0.82809005887052	0.636476397823575
JSRP1	Coding	chr19	Original	160.0	0.870451561892577	0.902044055873549	0.695792326878448	0.238856517829858	0.231779377130538
JSRP1	Coding	chr19	parmigiano	65.0	0.95820093117059	0.730902043153208	0.332224239394545	0.669925074588363	0.382864786414774
JTB	Astrocyte	chr1	Original	531.0	0.191260413002857	0.10965063089212	0.526657227000573	0.0825805757289679	0.0743473861119877
JTB	Astrocyte	chr1	parmigiano	191.0	0.778618710359638	0.658893834060586	0.360675709028638	0.94811298876791	0.759914608631845
JTB	Coding	chr1	Original	88.0	0.0601805227036757	0.0365305002000191	0.0771104614359277	0.331019435168739	0.142339134173007
JTB	Coding	chr1	parmigiano	56.0	0.0694558138708536	0.0479200277918547	0.0986547685534525	0.374860683552208	0.208782711492069
JTB	Microglia	chr1	Original	645.0	0.345306948536071	0.0788396316461359	0.252533449251061	0.111623377312431	0.0999761011473693
JTB	Microglia	chr1	parmigiano	208.0	0.637722449501293	0.544172067713156	0.974530039946393	0.556058369015998	0.277032986682897
JTB	Neuron	chr1	Original	550.0	0.102901137406817	0.0664966586180618	0.692031393696084	0.0373386925179412	0.0515585197825599
JTB	Neuron	chr1	parmigiano	105.0	0.278712585333668	0.197712741900374	0.299765002095465	0.917901043521171	0.706960709237338
JTB	Oligodendrocyte	chr1	Original	592.0	0.334019476233415	0.338880875239196	0.380431832679245	0.408394743048785	0.336775963522498
JTB	Oligodendrocyte	chr1	parmigiano	278.0	0.164856401337031	0.210234534243733	0.933005360789806	0.0662239815227041	0.160924593995813
JUN	Astrocyte	chr1	Original	406.0	0.742794330518198	0.777193307082072	0.712707486245797	0.986961933068045	0.603825033728655
JUN	Astrocyte	chr1	parmigiano	214.0	0.740939676274618	0.697646641618239	0.939500768536906	0.765059633299744	0.869427377805792
JUN	Coding	chr1	Original	226.0	0.603631778593749	0.493713361112324	0.283943613381623	0.751473411977636	0.261767421722577
JUN	Coding	chr1	parmigiano	151.0	0.419427877371755	0.229154206998408	0.859572223340307	0.697301368265683	0.347314115914414
JUN	Microglia	chr1	Original	480.0	0.838921895870673	0.856785889452681	0.73531758264627	0.981931462721725	0.747599272995072
JUN	Microglia	chr1	parmigiano	178.0	0.735620171925721	0.784176110154706	0.72546956262715	0.828427771902167	0.9388498267614
JUN	Neuron	chr1	Original	419.0	0.700769276644423	0.704409986437564	0.340209593082248	0.940693649359623	0.304000296424558
JUN	Neuron	chr1	parmigiano	174.0	0.839571654748705	0.866512280776745	0.967338523856834	0.698922294534479	0.888803347289697
JUN	Oligodendrocyte	chr1	Original	377.0	0.757003437519215	0.779985713072144	0.612221321748812	0.976322320779617	0.625713905985258
JUN	Oligodendrocyte	chr1	parmigiano	153.0	0.710747012128889	0.689991559292762	0.648369233058591	0.784749562619295	0.922781855492045
JUNB	Astrocyte	chr19	Original	502.0	0.961619409877278	0.565864360039723	0.203583082785993	0.534042285364801	0.443387357809235
JUNB	Astrocyte	chr19	parmigiano	272.0	0.440075472201041	0.0760607941638519	0.257761137748747	0.287656970343932	0.119156052500554
JUNB	Coding	chr19	Original	80.0	0.156994574058899	0.523520086121231	0.276178454973432	0.942238531832333	0.678509799498227
JUNB	Coding	chr19	parmigiano	63.0	0.0771739106153734	0.0316346206816104	0.147728531241261	0.900407755662653	0.839933289207939
JUNB	Microglia	chr19	Original	501.0	0.339460252910275	0.437228600979788	0.913281942856348	0.44529071467366	0.354438182950588
JUNB	Microglia	chr19	parmigiano	299.0	0.130845246136018	0.0697455278599017	0.284013224152345	0.417233145889	0.0844650948035823
JUNB	Neuron	chr19	Original	409.0	0.675450943710688	0.429029981078223	0.949868582702596	0.139244881063748	0.624002716838285
JUNB	Neuron	chr19	parmigiano	199.0	0.123589730595635	0.0983468379048442	0.193273394960244	0.336456834640082	0.0635072372171516
JUNB	Oligodendrocyte	chr19	Original	435.0	0.194131161722297	0.545425479415885	0.258784627637584	0.389405703536568	0.357350485317199
JUNB	Oligodendrocyte	chr19	parmigiano	315.0	0.13062741482073	0.10554504568253	0.14929331341926	0.41155291237794	0.0973997852892516
JUND	Astrocyte	chr19	Original	595.0	0.507894361510478	0.527228823644085	0.398426614297261	0.933432217475896	0.528876297093824
JUND	Astrocyte	chr19	parmigiano	273.0	0.689048960337114	0.733561545345977	0.748702723058451	0.747278297681973	0.785027102272736
JUND	Coding	chr19	Original	210.0	0.715689600169311	0.786590537141589	0.654405609890969	0.897005265492332	0.683826411958556
JUND	Coding	chr19	parmigiano	115.0	0.810989344431354	0.66114583965092	0.98889823703195	0.842549184013636	0.762986176220595
JUND	Microglia	chr19	Original	528.0	0.700720737125179	0.726344173499723	0.163136018470567	0.971538020025833	0.690688671843722
JUND	Microglia	chr19	parmigiano	235.0	0.894907189271526	0.963282381819262	0.680871926428523	0.96734977579999	0.861241306233949
JUND	Neuron	chr19	Original	488.0	0.229167483330744	0.155829592806201	0.478144427744812	0.433575467477082	0.419019055705717
JUND	Neuron	chr19	parmigiano	171.0	0.3281714847784	0.480430032040991	0.131489665430493	0.740997623645695	0.35717970464386
JUND	Oligodendrocyte	chr19	Original	641.0	0.463105843727023	0.379726112992118	0.335013017538785	0.661725872347597	0.483840217926958
JUND	Oligodendrocyte	chr19	parmigiano	235.0	0.989913150690638	0.998000645005797	0.741596828908971	0.970695377243251	0.966510295526715
JUP	Astrocyte	chr17	Original	896.0	0.0080473545090776	0.0064515231651669	0.0009376505583952	0.153098333002652	0.0214764352817162
JUP	Astrocyte	chr17	parmigiano	241.0	0.0185448710786141	0.0052392227139726	0.387675887198388	0.139888493223036	0.0211851974663788
JUP	Coding	chr17	Original	372.0	0.0071549838986528	0.0537293398582367	0.0009527043559125	0.0137565812158438	0.0018163424702378
JUP	Coding	chr17	parmigiano	217.0	0.0332171652031725	0.0326715542179058	0.0360194984328961	0.511423851891168	0.387001204939187
JUP	Microglia	chr17	Original	901.0	0.0114381307119478	0.0060374692603107	0.0131871617191467	0.126947874021681	0.0198966224224397
JUP	Microglia	chr17	parmigiano	280.0	0.0140410792748512	0.0037295167452705	0.910768439630488	0.0831903727583194	0.0121307428874863
JUP	Neuron	chr17	Original	999.0	0.0084806209513756	0.0036715747939302	0.0113708668771486	0.0590349804404569	0.0103118311603443
JUP	Neuron	chr17	parmigiano	227.0	0.0153827815260165	0.0032294366097726	0.846866828581328	0.0750891137683178	0.01315374158911
JUP	Oligodendrocyte	chr17	Original	865.0	0.010690285933322	0.0055677969254343	0.0066067684362943	0.0992076481094918	0.0167768430563672
JUP	Oligodendrocyte	chr17	parmigiano	285.0	0.0244244986035494	0.0067454352894076	0.707870102534262	0.117521582866644	0.0186572289256619
KAAG1	Coding	chr6	Original	79.0	0.522410781574053	0.348497358311938	0.535849119778331	0.656363836237884	0.403032067331634
KAAG1	Coding	chr6	parmigiano	43.0	0.751183794263563	0.793240523851209	0.770333420808422	0.669427649715004	0.552799915753164
KAAG1	Neuron	chr6	Original	347.0	0.85468935828254	0.717476935189005	0.988538872002048	0.847919108038838	0.804885566867792
KAAG1	Neuron	chr6	parmigiano	38.0	0.989158723642763	0.958911647231558	0.801711107137175	0.970795359302417	0.920102281419103
KALRN	Astrocyte	chr3	Original	1721.0	0.682870406344488	0.88000745796342	0.721303773485709	0.886437067214014	0.83849139369091
KALRN	Astrocyte	chr3	parmigiano	259.0	0.346300009794494	0.665438074957775	0.3106259695219	0.271969819354948	0.459829969287916
KALRN	Coding	chr3	Original	1298.0	0.757830162498883	0.867236812805947	0.721493405847371	0.880828161702365	0.777876199409016
KALRN	Coding	chr3	parmigiano	684.0	0.949846425597718	0.835222788891598	0.617376485296839	0.754327037562048	0.700726784771018
KALRN	Neuron	chr3	Original	1863.0	0.79666042017725	0.906010031553268	0.832908680954609	0.778645728485397	0.899672414553595
KALRN	Neuron	chr3	parmigiano	192.0	0.302931115889834	0.32969483531443	0.506519112520979	0.903437317176655	0.476091218772389
KALRN	Oligodendrocyte	chr3	Original	2072.0	0.953072487267151	0.913472243762966	0.998730792146913	0.822916026778036	0.87997304176472
KALRN	Oligodendrocyte	chr3	parmigiano	281.0	0.659706147019467	0.56797481698232	0.896945445305708	0.850702703519177	0.829070146721913
KANK1	Astrocyte	chr9	Original	3113.0	0.851119537491104	0.926967421046213	0.368103897779818	0.101643138302189	0.510511697277366
KANK1	Astrocyte	chr9	parmigiano	294.0	0.48775766385229	0.664518936958245	0.272211538806764	0.621984336930273	0.371041432563634
KANK1	Coding	chr9	Original	1274.0	0.653924011342085	0.641309459711842	0.665184389958303	0.853183321170901	0.917301927922614
KANK1	Coding	chr9	parmigiano	625.0	0.704708280700154	0.634838533563675	0.823125369859615	0.831409791624321	0.789653555482638
KANK1	Microglia	chr9	Original	3397.0	0.665922314619265	0.675303037064399	0.66551096973305	0.621159452067697	0.728510817781539
KANK1	Microglia	chr9	parmigiano	442.0	0.33464731709598	0.334903824955316	0.725622107277368	0.724351658292576	0.770041235803577
KANK1	Neuron	chr9	Original	3230.0	0.642648216486536	0.845373976510505	0.319335557721562	0.687008508161171	0.707481895626419
KANK1	Neuron	chr9	parmigiano	302.0	0.400771013527016	0.585432880798416	0.230655907524533	0.302553804749782	0.323054293009543
KANK1	Oligodendrocyte	chr9	Original	3013.0	0.703101295950556	0.848458393560125	0.42288555926186	0.146777553517043	0.710017431182403
KANK1	Oligodendrocyte	chr9	parmigiano	399.0	0.405947932635436	0.530889844290046	0.269689520667279	0.793679020179334	0.425595316165162
KANK2	Coding	chr19	Original	583.0	0.504131689763543	0.70557487704685	0.406085501085233	0.946298012746754	0.992313692650849
KANK2	Coding	chr19	parmigiano	251.0	0.961252760736801	0.976788355642273	0.543207469907232	0.988875155941431	0.854529052792623
KANK2	Microglia	chr19	Original	1042.0	0.880811920612568	0.828642224615148	0.981774763003257	0.912301325416363	0.587349434905918
KANK2	Microglia	chr19	parmigiano	204.0	0.970248521959323	0.991866379416246	0.694968433563552	0.880085181220633	0.665331917038393
KANK3	Astrocyte	chr19	Original	966.0	0.493894858151116	0.596762162394787	0.404582659615142	0.830711882339981	0.657223375288677
KANK3	Astrocyte	chr19	parmigiano	316.0	0.307785620132935	0.411990655086298	0.139659093241026	0.489968455498672	0.294591954976612
KANK3	Coding	chr19	Original	264.0	0.512042371990947	0.609003868149014	0.708795140111397	0.754399567582203	0.804840969202584
KANK3	Coding	chr19	parmigiano	181.0	0.813135838590211	0.83244192154533	0.942047978394382	0.99734633937813	0.942673586899177
KANK3	Microglia	chr19	Original	960.0	0.651477361522884	0.748977229391077	0.701551021889186	0.892496980474387	0.88512066422411
KANK3	Microglia	chr19	parmigiano	339.0	0.913701930157415	0.976456081623717	0.518344641075635	0.96782978770037	0.694985620891202
KANK3	Oligodendrocyte	chr19	Original	1020.0	0.506659631371328	0.604319372439689	0.173734651594237	0.835508650993051	0.394934990954955
KANK3	Oligodendrocyte	chr19	parmigiano	415.0	0.604135393296459	0.668656783367542	0.212588963168909	0.942369815030264	0.364584253785435
KANK4	Coding	chr1	Original	401.0	0.912066817646989	0.803927777435092	0.818170321680722	0.133439898015259	0.447320261061578
KANK4	Coding	chr1	parmigiano	211.0	0.85626727556172	0.750028669223811	0.559063250922336	0.082905091889095	0.354134936824098
KANK4	Neuron	chr1	Original	1093.0	0.600958621708818	0.786005630935385	0.392418414955502	0.116040934297465	0.540195975953708
KANK4	Neuron	chr1	parmigiano	102.0	0.972122875794296	0.776195207178093	0.927045056268657	0.914426609943763	0.663714004650702
KANK4	Oligodendrocyte	chr1	Original	993.0	0.533608556855165	0.824246700065355	0.385568541220136	0.13484538888843	0.462043383974133
KANK4	Oligodendrocyte	chr1	parmigiano	209.0	0.274312915593017	0.491790284585538	0.236369473874957	0.0989415323182132	0.311065558746572
KANSL1	Astrocyte	chr17	Original	2051.0	0.397619569618392	0.17490250790681	0.631982656843768	0.753851628414455	0.579847680320486
KANSL1	Astrocyte	chr17	parmigiano	262.0	0.536009954302486	0.503149811212023	0.836851292797935	0.601849643426015	0.626222081462225
KANSL1	Coding	chr17	Original	1500.0	0.1882394407455	0.0660790627877751	0.425076651985851	0.562822954453578	0.456560425947901
KANSL1	Coding	chr17	parmigiano	604.0	0.0148073850624986	0.0218562345461004	0.0153304680573084	0.0324189811629508	0.0575345336446997
KANSL1	Microglia	chr17	Original	2051.0	0.387058796236512	0.174902507906884	0.631982656842762	0.790132578311085	0.590718875157756
KANSL1	Microglia	chr17	parmigiano	295.0	0.908707676486686	0.485766373657289	0.83133006141556	0.889081704999117	0.615096348049986
KANSL1	Neuron	chr17	Original	2051.0	0.334956433359699	0.174902507906852	0.631982656845322	0.77496439033723	0.574694629211952
KANSL1	Neuron	chr17	parmigiano	225.0	0.836272669117692	0.29931328973573	0.864759941343884	0.750971802707017	0.374300999902451
KANSL1	Oligodendrocyte	chr17	Original	2051.0	0.390974657848582	0.174902507906856	0.631982656843603	0.767539690452506	0.562963230921366
KANSL1	Oligodendrocyte	chr17	parmigiano	322.0	0.715280359390456	0.500249307504689	0.973847290336429	0.863018307016995	0.649240347549205
KANSL1L	Astrocyte	chr2	Original	1124.0	0.0560024624901556	0.408492342913769	0.278041491460727	0.0663279200407144	0.145931665886528
KANSL1L	Astrocyte	chr2	parmigiano	142.0	0.906150330017399	0.533014821192436	0.981419200323458	0.869831264922118	0.622304818318947
KANSL1L	Coding	chr2	Original	636.0	0.101117400879239	0.257887891884423	0.364846386498828	0.096959920272518	0.0694664678236747
KANSL1L	Coding	chr2	parmigiano	309.0	0.690453960439706	0.65893969899178	0.46698972586251	0.833137253075336	0.51783565922944
KANSL1L	Microglia	chr2	Original	1124.0	0.0549012991595115	0.408492342913716	0.27804149146073	0.0824907755859595	0.129673947823537
KANSL1L	Microglia	chr2	parmigiano	148.0	0.876270344191872	0.63910270640804	0.760680001022636	0.638718666595731	0.597440034353172
KANSL1L	Neuron	chr2	Original	1125.0	0.0562145018209688	0.408659771821161	0.276852504113959	0.0969305032677741	0.133171735079711
KANSL1L	Neuron	chr2	parmigiano	98.0	0.625620551116763	0.636015350699843	0.798514824727788	0.592985123445888	0.708910532300016
KANSL1L	Oligodendrocyte	chr2	Original	1140.0	0.0557424000538587	0.423609233594791	0.25699118682271	0.0801271623463883	0.127058353022994
KANSL1L	Oligodendrocyte	chr2	parmigiano	152.0	0.84262212548795	0.634890921988552	0.575876246567945	0.903462316971264	0.487312082759878
KANSL2	Astrocyte	chr12	Original	464.0	0.846982065508306	0.672943205713251	0.414802046907798	0.702891898739172	0.15581037948311
KANSL2	Astrocyte	chr12	parmigiano	123.0	0.79221263882524	0.92330563680844	0.197069187431964	0.324956006136338	0.160836175876669
KANSL2	Coding	chr12	Original	191.0	0.623811341814889	0.502183207864555	0.835798337941979	0.679415462547883	0.322320317499101
KANSL2	Coding	chr12	parmigiano	118.0	0.12542043013514	0.644976134463454	0.201488166928025	0.0100115993532783	0.418970920869643
KANSL2	Microglia	chr12	Original	433.0	0.745929621207757	0.674652944825904	0.452662541456978	0.774263960990464	0.19497048882557
KANSL2	Microglia	chr12	parmigiano	113.0	0.716266960974413	0.880055545207804	0.225070214654642	0.562568194657405	0.325431716503073
KANSL2	Neuron	chr12	Original	458.0	0.704235283446057	0.666514734294068	0.530911733971152	0.814688250352612	0.215175300734288
KANSL2	Neuron	chr12	parmigiano	108.0	0.0854805886806659	0.607195215343804	0.0755363901528845	0.156442034407412	0.260232532012008
KANSL2	Oligodendrocyte	chr12	Original	436.0	0.779468780777884	0.671733826857548	0.495652581434383	0.781323021654347	0.201629343276573
KANSL2	Oligodendrocyte	chr12	parmigiano	122.0	0.715776080491894	0.9409069647353	0.17184754805589	0.575979776839178	0.320986447987065
KANSL3	Astrocyte	chr2	Original	1126.0	0.0030035922823072	0.0003215296164162	0.0129215223889109	0.0217243570992492	0.0022247906404295
KANSL3	Astrocyte	chr2	parmigiano	219.0	0.0098132880754775	0.0129114229486505	0.42524140862585	0.0448505806632757	0.0161484833465758
KANSL3	Coding	chr2	Original	446.0	0.008670505544398	0.0385175116204605	0.991506798577466	0.0381412311328007	0.0894250487283247
KANSL3	Coding	chr2	parmigiano	197.0	0.0020527805788999	0.0010874076015289	0.0087429037008556	0.0227182320604962	0.0131550407340272
KANSL3	Microglia	chr2	Original	953.0	0.0035284605226826	0.0004068860530856	0.178647737109424	0.0068849158270537	0.0011367492549943
KANSL3	Microglia	chr2	parmigiano	190.0	0.0061623390493952	0.0017302607615902	0.596789712285218	0.0246140332032961	0.0029126828934155
KANSL3	Neuron	chr2	Original	1122.0	0.0032280223961614	0.0015454836354089	0.0848919428221149	0.0090004257901553	0.0136946883428296
KANSL3	Neuron	chr2	parmigiano	130.0	0.0095811724912424	0.0037112406476925	0.263552642248685	0.161853413445984	0.0337118546289364
KANSL3	Oligodendrocyte	chr2	Original	1193.0	0.0028834677582041	0.0005563575539178	0.0087294242170464	0.0188180448883	0.0064642721100343
KANSL3	Oligodendrocyte	chr2	parmigiano	204.0	0.0344606145061853	0.0951617750925303	0.562375234320089	0.228035088913201	0.318260914704015
KARS1	Coding	chr16	Original	316.0	0.864295404605589	0.965137813536414	0.471503918821547	0.718710961986729	0.703894611757587
KARS1	Coding	chr16	parmigiano	202.0	0.666588180720701	0.581740286625012	0.801921198020218	0.822741662199675	0.500525261027065
KASH5	Coding	chr19	Original	314.0	0.636505436585252	0.899289246906777	0.195748405176066	0.642052120033494	0.715460797936808
KASH5	Coding	chr19	parmigiano	137.0	0.20826414654852	0.127567872235551	0.655861969828613	0.513519703890495	0.527738847241728
KAT14	Coding	chr20	Original	250.0	0.91362679947681	0.964423098231544	0.376724870921258	0.416927072081854	0.32931464288693
KAT14	Coding	chr20	parmigiano	154.0	0.162914641267125	0.472591767042151	0.655794984306163	0.0251356292248607	0.683248093579588
KAT2A	Astrocyte	chr17	Original	812.0	0.651693224639522	0.609938129184349	0.647603519152699	0.18788120197339	0.653811035343573
KAT2A	Astrocyte	chr17	parmigiano	316.0	0.215149151760995	0.0728450662190033	0.494409562863927	0.129830763264678	0.0167700733657732
KAT2A	Coding	chr17	Original	210.0	0.629024315136677	0.828416564270453	0.671473747429981	0.670080682761969	0.931712322196807
KAT2A	Coding	chr17	parmigiano	136.0	0.336333183797708	0.302826680597488	0.738952497130254	0.385359625677436	0.226275544062121
KAT2A	Microglia	chr17	Original	803.0	0.777702615796305	0.650585008542524	0.6849329177928	0.42448747442673	0.796713954903628
KAT2A	Microglia	chr17	parmigiano	301.0	0.216479993204524	0.0873062061166677	0.849329312661142	0.161509814927648	0.0613265798658822
KAT2A	Neuron	chr17	Original	701.0	0.867888824942679	0.878400713031075	0.756750186774883	0.985632729832655	0.708661503231904
KAT2A	Neuron	chr17	parmigiano	185.0	0.972279485211871	0.655296561083117	0.861815156580497	0.509967378781949	0.44278876424961
KAT2A	Oligodendrocyte	chr17	Original	910.0	0.841915706950909	0.882046586606372	0.944424047231928	0.778283513910553	0.914409818039837
KAT2A	Oligodendrocyte	chr17	parmigiano	378.0	0.684584407278267	0.393799154198732	0.889706921298378	0.764224957510714	0.456483947752641
KAT2B	Astrocyte	chr3	Original	1110.0	0.203024301255648	0.14078298012638	0.29680246511073	0.498840058544829	0.494888734786086
KAT2B	Astrocyte	chr3	parmigiano	165.0	0.142882014229508	0.100946706012073	0.375262964733592	0.437310497729501	0.235313440464652
KAT2B	Coding	chr3	Original	245.0	0.75062126211623	0.812583242027732	0.0906371556613656	0.769220383600858	0.267883881955851
KAT2B	Coding	chr3	parmigiano	141.0	0.0184992150477217	0.0613149711580022	0.0134943599704617	0.0719013457236597	0.262902833568661
KAT2B	Microglia	chr3	Original	1222.0	0.513335117888321	0.28441642501567	0.345081906482616	0.736011710237424	0.722003436882677
KAT2B	Microglia	chr3	parmigiano	180.0	0.211656150167876	0.499762736348525	0.205812604238151	0.411414847516121	0.503582837245704
KAT2B	Neuron	chr3	Original	1197.0	0.225616355477717	0.249875940607476	0.499230386254241	0.503608732038577	0.884716096206728
KAT2B	Neuron	chr3	parmigiano	137.0	0.831255167751104	0.428102197154019	0.22822332385618	0.415257254519482	0.168555632311945
KAT2B	Oligodendrocyte	chr3	Original	1124.0	0.191277490981342	0.130027601300663	0.328194535565784	0.826754373514245	0.777696473826511
KAT2B	Oligodendrocyte	chr3	parmigiano	187.0	0.269701044274667	0.423845361002682	0.191607627828817	0.250798447309823	0.521186937547395
KAT5	Astrocyte	chr11	Original	580.0	0.322482251712843	0.179923043556317	0.788262176788846	0.962613350890371	0.956783484236843
KAT5	Astrocyte	chr11	parmigiano	193.0	0.819821565289159	0.932005706461462	0.853659567952078	0.867314643241491	0.768638687589369
KAT5	Coding	chr11	Original	362.0	0.885305822339286	0.98553099352499	0.274525659928949	0.954867526638189	0.49195754289015
KAT5	Coding	chr11	parmigiano	203.0	0.867027149479341	0.8055808111024	0.972336417407307	0.736503425812791	0.569204364692236
KAT5	Microglia	chr11	Original	779.0	0.3066348911667	0.302300370127836	0.787705197653253	0.884159782885344	0.924312638238132
KAT5	Microglia	chr11	parmigiano	266.0	0.905838750486966	0.535847765060856	0.982399175857891	0.929163694997121	0.950173468797622
KAT5	Neuron	chr11	Original	624.0	0.890117991047719	0.843521898014772	0.393221155049467	0.943037832940448	0.575855244252272
KAT5	Neuron	chr11	parmigiano	139.0	0.925160161115039	0.951760248352438	0.974193805315147	0.854867809103615	0.7352146398175
KAT5	Oligodendrocyte	chr11	Original	819.0	0.308117280278465	0.243775509439735	0.41911579737777	0.911426514758998	0.922213433768669
KAT5	Oligodendrocyte	chr11	parmigiano	432.0	0.839002321878073	0.484879530553395	0.434927390612052	0.804010810534534	0.717990553459444
KAT6A	Astrocyte	chr8	Original	1969.0	0.481194976783338	0.371842953117664	0.414698620057965	0.638973231316999	0.716918046558685
KAT6A	Astrocyte	chr8	parmigiano	216.0	0.676436104861289	0.344678486087095	0.489573149762897	0.787952664471768	0.869772329149727
KAT6A	Coding	chr8	Original	1354.0	0.429902789832724	0.230869051930683	0.320990479893021	0.837826634554875	0.535806537339428
KAT6A	Coding	chr8	parmigiano	602.0	0.350083958112738	0.201729882507475	0.197489361616175	0.687525546907954	0.61005187031957
KAT6A	Microglia	chr8	Original	2024.0	0.464885920307283	0.372467234308863	0.403628599457861	0.678012634735677	0.727037803571967
KAT6A	Microglia	chr8	parmigiano	207.0	0.845972485609736	0.615407024751199	0.472866346492926	0.951302221804212	0.802276635601588
KAT6A	Neuron	chr8	Original	1887.0	0.485702737792996	0.398247336514472	0.309336984616831	0.648450074315239	0.614494968069652
KAT6A	Neuron	chr8	parmigiano	166.0	0.835691564812896	0.498376271539665	0.861441521431741	0.685520483165828	0.589720742247757
KAT6A	Oligodendrocyte	chr8	Original	2064.0	0.468375972625852	0.400659336230487	0.375099540214753	0.47952018602594	0.657120289522742
KAT6A	Oligodendrocyte	chr8	parmigiano	269.0	0.579247087103057	0.393446920044077	0.806669370218297	0.662186012465505	0.782544373413703
KAT6B	Astrocyte	chr10	Original	2036.0	0.542789142824492	0.116923071752967	0.629926934496892	0.623540823368797	0.373127344662398
KAT6B	Astrocyte	chr10	parmigiano	195.0	0.247658688218023	0.211113573182119	0.277307510013347	0.366010511111633	0.21344174764882
KAT6B	Coding	chr10	Original	1619.0	0.765041842516139	0.292955168568551	0.395374316939853	0.809228325784564	0.693825258464077
KAT6B	Coding	chr10	parmigiano	780.0	0.776722446190779	0.415183375692002	0.977249142345918	0.47977778137057	0.546231772621205
KAT6B	Microglia	chr10	Original	2135.0	0.47226821269814	0.0808592868680816	0.580285762656333	0.787084754942668	0.264141994332441
KAT6B	Microglia	chr10	parmigiano	298.0	0.498736321104666	0.594444726096199	0.519972770099232	0.538425774561914	0.3125620295569
KAT6B	Neuron	chr10	Original	2171.0	0.42743718973752	0.0723887017451139	0.565154970530562	0.424270514788702	0.285697782988295
KAT6B	Neuron	chr10	parmigiano	194.0	0.148444539661867	0.113552897035486	0.352209857722839	0.230184646457205	0.138984396379813
KAT6B	Oligodendrocyte	chr10	Original	2051.0	0.52874920730552	0.123322024815995	0.671748848277061	0.678041946435707	0.382342563154349
KAT6B	Oligodendrocyte	chr10	parmigiano	278.0	0.2051684103516	0.275171862974928	0.178733958645524	0.220052141883413	0.117639204468319
KAT7	Astrocyte	chr17	Original	1042.0	0.974057693648481	0.556314443801025	0.999407602820585	0.942261323061129	0.927335046207297
KAT7	Astrocyte	chr17	parmigiano	208.0	0.82386985424751	0.899556096728753	0.417687342123877	0.940503956985575	0.786609078991604
KAT7	Coding	chr17	Original	683.0	0.771041660562141	0.369273452060073	0.485491906307079	0.833077409401833	0.851670108583564
KAT7	Coding	chr17	parmigiano	322.0	0.962972215335246	0.489654924787168	0.762651660766779	0.928022467766996	0.831106995021131
KAT7	Microglia	chr17	Original	1110.0	0.813572594195134	0.65028666810197	0.878081906220234	0.989267511932323	0.968397157687257
KAT7	Microglia	chr17	parmigiano	246.0	0.933096224859812	0.938280528168665	0.6968120943296	0.979205424146562	0.792299913112013
KAT7	Neuron	chr17	Original	1092.0	0.851195841203569	0.600743012997249	0.954791964425653	0.985178094889723	0.945946301087697
KAT7	Neuron	chr17	parmigiano	188.0	0.987562427701792	0.940953855795457	0.306068304352677	0.955321542008887	0.616624449680511
KAT7	Oligodendrocyte	chr17	Original	1151.0	0.806123968558845	0.677295344748731	0.64485307863908	0.982828036141415	0.893420634261766
KAT7	Oligodendrocyte	chr17	parmigiano	304.0	0.890624699350027	0.973120591129458	0.454173224344499	0.990392287370101	0.972053977836099
KAT8	Astrocyte	chr16	Original	1256.0	0.0393696843706767	0.0243074789298619	0.261718571076648	0.268346517525869	0.0844268527752574
KAT8	Astrocyte	chr16	parmigiano	378.0	0.0335901550110709	0.0668547877083807	0.005308658297838	0.0166986665779381	0.0023825902158468
KAT8	Coding	chr16	Original	482.0	0.0142406302435381	0.0051939897164173	0.272439649612211	0.143196964065709	0.0300364309983956
KAT8	Coding	chr16	parmigiano	190.0	0.25252651781292	0.170824844948319	0.921376267198674	0.961558652685561	0.925524761636483
KAT8	Microglia	chr16	Original	1161.0	0.0241542059437343	0.0155929073196596	0.165564382122248	0.0671189178806746	0.0393341862459714
KAT8	Microglia	chr16	parmigiano	336.0	0.0242307872146521	0.102710484796584	0.0130874767251336	0.0021781128880683	0.0012314262568261
KAT8	Neuron	chr16	Original	1108.0	0.0217304935098022	0.0087156963480414	0.122267373240326	0.161033670519773	0.0452359037385693
KAT8	Neuron	chr16	parmigiano	254.0	0.137068345397763	0.11331416066292	0.101182668782225	0.139811258188681	0.0340830556072396
KAT8	Oligodendrocyte	chr16	Original	1555.0	0.0465497160433894	0.0385499236552993	0.426084489241863	0.251964303973624	0.0909513636720226
KAT8	Oligodendrocyte	chr16	parmigiano	560.0	0.177654920444568	0.150738592321161	0.323973757407187	0.194051194984859	0.0333209381506678
KATNA1	Astrocyte	chr6	Original	790.0	0.39207315830363	0.200785468951707	0.382619981773551	0.612653926463872	0.242080873935583
KATNA1	Astrocyte	chr6	parmigiano	236.0	0.745375753351603	0.258989243961306	0.980686391119972	0.978013456402448	0.777767749157653
KATNA1	Coding	chr6	Original	144.0	0.438052405383545	0.349025833964766	0.904287047426126	0.710514884794836	0.349351674043562
KATNA1	Coding	chr6	parmigiano	102.0	0.351222669499379	0.302637399520835	0.235108411755211	0.536049809057379	0.465632563225935
KATNA1	Microglia	chr6	Original	829.0	0.278697125851686	0.255970461139325	0.168090258777824	0.317911922899242	0.205539016359319
KATNA1	Microglia	chr6	parmigiano	250.0	0.653334905692823	0.240341056978274	0.945282560038315	0.840280966598311	0.759751436726902
KATNA1	Neuron	chr6	Original	1030.0	0.386343823021388	0.269563051732537	0.133567404080983	0.53083509249864	0.23397781667425
KATNA1	Neuron	chr6	parmigiano	170.0	0.120699760995202	0.101256066825672	0.219137635582563	0.394288833487956	0.401716614912767
KATNA1	Oligodendrocyte	chr6	Original	1019.0	0.395766894601276	0.280081142643163	0.119470408243354	0.443110363851752	0.171933828227874
KATNA1	Oligodendrocyte	chr6	parmigiano	305.0	0.386934495637789	0.10062600124089	0.759058475228411	0.928434803239518	0.788579070756778
KATNAL1	Astrocyte	chr13	Original	1458.0	0.0116808909845224	0.899176320728539	0.731655744950142	0.993336858247783	0.664281651049446
KATNAL1	Astrocyte	chr13	parmigiano	204.0	0.634412961160185	0.529201917084485	0.334447895576066	0.957990907527283	0.773481288310127
KATNAL1	Coding	chr13	Original	523.0	0.0027802304118567	0.751825154957669	0.836984538778545	0.791082020788677	0.878185043638566
KATNAL1	Coding	chr13	parmigiano	248.0	0.0005015596656666	0.146887972833658	0.635598660404718	0.100706189112535	0.545319805982291
KATNAL1	Microglia	chr13	Original	1236.0	0.0097466702170556	0.946978399801319	0.609077600076411	0.985564708492748	0.801207326437072
KATNAL1	Microglia	chr13	parmigiano	254.0	0.996989363410268	0.925972969476956	0.448962946227827	0.94986514978364	0.619591478936384
KATNAL1	Neuron	chr13	Original	911.0	0.0058179210047911	0.906811601454345	0.628517540883317	0.948899327005966	0.864367976759798
KATNAL1	Neuron	chr13	parmigiano	73.0	0.896966196665441	0.576404102174515	0.80979084296488	0.945498007891301	0.92105670772154
KATNAL1	Oligodendrocyte	chr13	Original	1337.0	0.0097072553673673	0.856789343063266	0.837389575289346	0.969361951793901	0.974350215885684
KATNAL1	Oligodendrocyte	chr13	parmigiano	245.0	0.996985991043854	0.877431281386724	0.601157377909724	0.999780631115872	0.959735213637993
KATNAL2	Astrocyte	chr18	Original	1213.0	0.638975363502197	0.366906662353523	0.63814849119288	0.764726081492888	0.715933159001544
KATNAL2	Astrocyte	chr18	parmigiano	169.0	0.794827824359597	0.722487293807929	0.581091100758341	0.462274335020665	0.320267292486422
KATNAL2	Coding	chr18	Original	624.0	0.754424609949557	0.532326734105437	0.84566604826356	0.942136395314616	0.7815060611138
KATNAL2	Coding	chr18	parmigiano	324.0	0.936738988368865	0.912511900269667	0.653360998701434	0.579000012200516	0.881684121803145
KATNAL2	Microglia	chr18	Original	1308.0	0.499421931032647	0.349453918778647	0.849756134443259	0.504951423228778	0.68558837878915
KATNAL2	Microglia	chr18	parmigiano	353.0	0.301319380967551	0.45026660412602	0.104927264607272	0.222758275169586	0.0917003805957332
KATNAL2	Neuron	chr18	Original	1308.0	0.641527077431868	0.343950337962861	0.868890882927952	0.782308198399038	0.653687488838546
KATNAL2	Neuron	chr18	parmigiano	141.0	0.697850913420635	0.737415238367807	0.377413670390513	0.704056353328388	0.419242795327112
KATNAL2	Oligodendrocyte	chr18	Original	1241.0	0.595321265096395	0.380713124958356	0.677810312913515	0.900662494937283	0.677169899589604
KATNAL2	Oligodendrocyte	chr18	parmigiano	312.0	0.734675219954174	0.848925494929262	0.44121103146014	0.809242197202278	0.666836749017703
KATNB1	Astrocyte	chr16	Original	846.0	0.790178015156607	0.850402337097903	0.691422667312618	0.941875392839963	0.941617222987242
KATNB1	Astrocyte	chr16	parmigiano	184.0	0.305337867114317	0.243635799491817	0.751061004186585	0.688033373106744	0.597088929905438
KATNB1	Coding	chr16	Original	297.0	0.845747142567803	0.839063774931599	0.62254070959231	0.675555348639252	0.756660494277418
KATNB1	Coding	chr16	parmigiano	153.0	0.703662045628332	0.385308335550582	0.984405654155882	0.42188828940461	0.306131627824782
KATNB1	Microglia	chr16	Original	805.0	0.773146980810345	0.923103681438315	0.636249074302427	0.868283360338606	0.92002460055111
KATNB1	Microglia	chr16	parmigiano	165.0	0.662233451530721	0.544914770348717	0.599709288015262	0.815932461564451	0.522978993798341
KATNB1	Neuron	chr16	Original	854.0	0.748696590646962	0.90951950163011	0.450580844328458	0.876432172700117	0.941143240857471
KATNB1	Neuron	chr16	parmigiano	130.0	0.205176361109604	0.0940992722479409	0.994132718253132	0.108934249369632	0.242679414259791
KATNB1	Oligodendrocyte	chr16	Original	761.0	0.583545634996651	0.70446653238494	0.257218026344481	0.774929850626074	0.818721424355206
KATNB1	Oligodendrocyte	chr16	parmigiano	199.0	0.501276656596529	0.377902772464898	0.69053169360827	0.36922767822147	0.347057547734068
KATNBL1	Astrocyte	chr15	Original	951.0	0.141862316835532	0.0790623135125223	0.425121263656378	0.815595080822065	0.181426458849289
KATNBL1	Astrocyte	chr15	parmigiano	182.0	0.637875895676443	0.822196244903346	0.296500080081158	0.995897993062861	0.938657766880559
KATNBL1	Coding	chr15	Original	404.0	0.0973679693013139	0.104281199962851	0.644696744670835	0.654949182827174	0.537036512336629
KATNBL1	Coding	chr15	parmigiano	204.0	0.342089517148349	0.613651202526665	0.427694434435738	0.8366950036077	0.985718572476857
KATNBL1	Microglia	chr15	Original	996.0	0.154453476986133	0.0980331632525944	0.351734105778982	0.712939035546955	0.236908282957299
KATNBL1	Microglia	chr15	parmigiano	192.0	0.174796563852224	0.676435484803769	0.192482819933871	0.721305906494187	0.99352259798531
KATNBL1	Neuron	chr15	Original	1150.0	0.203300398410213	0.188275721576154	0.163712229895512	0.844088543691724	0.358288738665606
KATNBL1	Neuron	chr15	parmigiano	159.0	0.557196381130331	0.797814390569168	0.215430320286261	0.968070041922032	0.882789985937002
KATNBL1	Oligodendrocyte	chr15	Original	904.0	0.1551283931491	0.0646555132944898	0.607434054877552	0.803928591337527	0.178703456981377
KATNBL1	Oligodendrocyte	chr15	parmigiano	232.0	0.313988753342218	0.689741040908803	0.374100945863071	0.940515595893917	0.981762460891722
KATNIP	Coding	chr16	Original	767.0	0.625950729533117	0.101672531807304	0.876600579225408	0.198720224175031	0.139109426191925
KATNIP	Coding	chr16	parmigiano	308.0	0.255551239493612	0.351434484052137	0.478996727170741	0.293139744055431	0.78133049293072
KAZALD1	Astrocyte	chr10	Original	689.0	0.0886093679620841	0.351777471489193	0.478774080403992	0.887902656552558	0.868423722655287
KAZALD1	Astrocyte	chr10	parmigiano	267.0	0.660816584350269	0.586838081775718	0.686265336564731	0.444357152750684	0.62063157501299
KAZALD1	Coding	chr10	Original	220.0	0.126484872440716	0.131424302972711	0.217889053342893	0.913700154184435	0.664362775902762
KAZALD1	Coding	chr10	parmigiano	101.0	0.454901974653514	0.252475053943191	0.852524984510622	0.899651498558905	0.396206657758524
KAZALD1	Microglia	chr10	Original	747.0	0.0650145067889218	0.0430964841202285	0.126674965572861	0.0647115077127579	0.0236868966348763
KAZALD1	Microglia	chr10	parmigiano	268.0	0.0449508860334115	0.0299416954716347	0.0485564348742492	0.0133526310123568	0.0040535569491634
KAZALD1	Neuron	chr10	Original	721.0	0.2636080528638	0.499649543263716	0.654663305584517	0.824412960733746	0.904682468815043
KAZALD1	Neuron	chr10	parmigiano	173.0	0.734522005768769	0.519119687387307	0.988767174040859	0.239372146414141	0.80713406215424
KAZALD1	Oligodendrocyte	chr10	Original	829.0	0.0530010298943323	0.0372773712204739	0.0368709376567876	0.086301580058174	0.0250654953602918
KAZALD1	Oligodendrocyte	chr10	parmigiano	385.0	0.0378314501416841	0.0404036299011943	0.0136873833605667	0.0411159646107703	0.0159370769681538
KAZN	Astrocyte	chr1	Original	2544.0	0.829270812433601	0.486486103642462	0.266765096534933	0.874785724962974	0.77607156528879
KAZN	Astrocyte	chr1	parmigiano	103.0	0.193168500070041	0.177845089067536	0.833156597429905	0.739772080492832	0.526372257982727
KAZN	Coding	chr1	Original	1049.0	0.188530701060829	0.822250804707583	0.794492320952932	0.137422272725829	0.962393545043107
KAZN	Coding	chr1	parmigiano	479.0	0.0868285928464505	0.047813796854327	0.0740886232943953	0.337702390139402	0.308390240247109
KAZN	Neuron	chr1	Original	2544.0	0.827408141541261	0.486486104531929	0.266765096529607	0.837621180089942	0.765199398027212
KAZN	Neuron	chr1	parmigiano	106.0	0.146619679919314	0.154088411388724	0.69263702552793	0.487676655716054	0.441943557490322
KAZN	Oligodendrocyte	chr1	Original	2544.0	0.987250505414427	0.486486104437029	0.266765096530623	0.844165672596243	0.774714626103635
KAZN	Oligodendrocyte	chr1	parmigiano	173.0	0.995103348492678	0.253330762891987	0.357068509967416	0.766599273605262	0.438261723260756
KBTBD11	Astrocyte	chr8	Original	1158.0	0.196716118527244	0.400211853737837	0.525544207441998	0.476042297668014	0.851607453192362
KBTBD11	Astrocyte	chr8	parmigiano	245.0	0.166868101250428	0.384131929192234	0.0256283884293616	0.547057804792332	0.0980093328776523
KBTBD11	Coding	chr8	Original	769.0	0.396607082911555	0.696325391137473	0.221786671778957	0.258163047286366	0.525862061678349
KBTBD11	Coding	chr8	parmigiano	376.0	0.870847716483014	0.174937330062974	0.125505214468532	0.462914227938232	0.159455718188261
KBTBD11	Microglia	chr8	Original	1768.0	0.160598734759839	0.394389366593728	0.353586580053072	0.394739279040812	0.851584954156617
KBTBD11	Microglia	chr8	parmigiano	326.0	0.0368263040672329	0.0699674408866389	0.310940385931765	0.308201467373092	0.414863134768373
KBTBD11	Neuron	chr8	Original	1597.0	0.129234323740096	0.237474324935209	0.914105571147028	0.235816993807699	0.718463726940624
KBTBD11	Neuron	chr8	parmigiano	193.0	0.658788695347414	0.235993711629067	0.380943833614178	0.576331447499386	0.328207665259226
KBTBD11	Oligodendrocyte	chr8	Original	1754.0	0.594320661522531	0.793768378379004	0.8414172869541	0.932151083653292	0.951558111403056
KBTBD11	Oligodendrocyte	chr8	parmigiano	319.0	0.192222227937484	0.294635100853384	0.0838845635052839	0.17416110746828	0.100224011277059
KBTBD11-OT1	Astrocyte	chr8	Original					0.715427330941514	0.457427043754288
KBTBD11-OT1	Astrocyte	chr8	parmigiano					0.755049646783727	0.43839057213614
KBTBD11-OT1	Coding	chr8	Original	1919.0	0.140992550758376	0.0307314101782996	0.231710745335829	0.128179323550636	0.216639192881382
KBTBD11-OT1	Coding	chr8	parmigiano	1000.0	0.959164067428117	0.420139034099964	0.949401690572842	0.956076330911908	0.588520858185483
KBTBD12	Coding	chr3	Original	297.0	0.904241086069902	0.779686875726752	0.932062265856929	0.919794033257594	0.644434228446959
KBTBD12	Coding	chr3	parmigiano	179.0	0.929682706651691	0.977965784178923	0.330910159594811	0.66402504731875	0.513255013676226
KBTBD12	Microglia	chr3	Original	677.0	0.955681119660116	0.912611107610559	0.96252780202792	0.857131692538646	0.662248489450485
KBTBD12	Microglia	chr3	parmigiano	119.0	0.94962141607304	0.935898521762289	0.88345422798144	0.716075783840076	0.499884478618668
KBTBD13	Coding	chr15	Original	219.0	0.196946833001379	0.1849138693427	0.790564308598934	0.13169649753475	0.167106468965677
KBTBD13	Coding	chr15	parmigiano	95.0	0.983211948965512	0.988199950512349	0.946446180920983	0.638398251977342	0.27386028467102
KBTBD2	Astrocyte	chr7	Original	893.0	0.0858815161387112	0.210990580614214	0.194786251398489	0.204305216871334	0.432635008090711
KBTBD2	Astrocyte	chr7	parmigiano	211.0	0.800670296747825	0.929038859110446	0.367061004569076	0.600920446151566	0.413526239990396
KBTBD2	Coding	chr7	Original	308.0	0.0734685022716406	0.172998262207744	0.0220514106627053	0.41723337247547	0.1217953854174
KBTBD2	Coding	chr7	parmigiano	173.0	0.125846448683281	0.311224115368305	0.935055835343659	0.0331671017768951	0.590594189649844
KBTBD2	Microglia	chr7	Original	801.0	0.162582668616141	0.378110378777249	0.31349113944532	0.451590352435744	0.65257934018218
KBTBD2	Microglia	chr7	parmigiano	193.0	0.0719737736405581	0.665382790060976	0.160736005189341	0.0638985496007933	0.24368849582801
KBTBD2	Neuron	chr7	Original	938.0	0.0566173796173071	0.280938284056708	0.074935300473408	0.14113457312892	0.371263663104381
KBTBD2	Neuron	chr7	parmigiano	139.0	0.695061018274611	0.83430926177491	0.480009460555945	0.131833436769278	0.68748241702862
KBTBD2	Oligodendrocyte	chr7	Original	844.0	0.158931478160842	0.404021176706956	0.324075939982048	0.468930718844636	0.695318077439373
KBTBD2	Oligodendrocyte	chr7	parmigiano	235.0	0.358599904244236	0.523615544774977	0.334474933629398	0.645679750000059	0.417470226996703
KBTBD3	Astrocyte	chr11	Original	441.0	0.108642756446556	0.186112177648969	0.822823465310588	0.197265261974499	0.333521800076337
KBTBD3	Astrocyte	chr11	parmigiano	139.0	0.581199939724099	0.563124291251402	0.383370084295817	0.845468819086051	0.545044219988068
KBTBD3	Coding	chr11	Original	249.0	0.257271149321375	0.280048675263689	0.611963979952364	0.687281312043278	0.543211069443958
KBTBD3	Coding	chr11	parmigiano	123.0	0.245550695727594	0.144221811107996	0.754799102303111	0.397669961302099	0.558157982823301
KBTBD3	Microglia	chr11	Original	420.0	0.115936351414637	0.198680509197759	0.953619783808839	0.158945754793161	0.381599821188882
KBTBD3	Microglia	chr11	parmigiano	119.0	0.0542834929580911	0.0453994673642416	0.689764067934571	0.146251151028229	0.0405823253572122
KBTBD3	Neuron	chr11	Original	417.0	0.104983510227685	0.197977567879526	0.909283434243426	0.105759408291031	0.355765634438681
KBTBD3	Neuron	chr11	parmigiano	89.0	0.0716701066075843	0.0652549019043521	0.269745680903831	0.64113587413722	0.384781442689186
KBTBD3	Oligodendrocyte	chr11	Original	427.0	0.0954163635212406	0.169272502242581	0.905031578569377	0.158268329612505	0.363119510851816
KBTBD3	Oligodendrocyte	chr11	parmigiano	154.0	0.0527553993973637	0.0447351614996615	0.469491171415256	0.140053309058761	0.0373552225921365
KBTBD4	Astrocyte	chr11	Original	616.0	0.156665767038711	0.0516820549580899	0.32243872227152	0.660222665533974	0.16740133834687
KBTBD4	Astrocyte	chr11	parmigiano	167.0	0.107757381903947	0.120245972756133	0.0878531685749973	0.535476578406967	0.390325268993036
KBTBD4	Coding	chr11	Original	174.0	0.69179209183123	0.82224850691489	0.083695955631921	0.223762176199963	0.0603533269148468
KBTBD4	Coding	chr11	parmigiano	128.0	0.776955187706309	0.724904523855917	0.810187284037435	0.905463293192071	0.888315067927868
KBTBD4	Microglia	chr11	Original	750.0	0.428745818360193	0.119736176505212	0.352523405260965	0.284004152186111	0.27770976081757
KBTBD4	Microglia	chr11	parmigiano	247.0	0.14676345401266	0.167375225814662	0.0673735426934707	0.54706720486051	0.237171135868631
KBTBD4	Neuron	chr11	Original	603.0	0.187179697371385	0.149181347039453	0.467534540663526	0.351810653456388	0.225776845147356
KBTBD4	Neuron	chr11	parmigiano	136.0	0.100775547335995	0.120991447032216	0.076170269862285	0.38754221000232	0.283226775142931
KBTBD4	Oligodendrocyte	chr11	Original	726.0	0.168887861259612	0.0940554780594634	0.0313034066139901	0.0850514997476958	0.0128417481561313
KBTBD4	Oligodendrocyte	chr11	parmigiano	345.0	0.212261206906735	0.121893908040451	0.490916278872609	0.567324820755666	0.596238730495956
KBTBD6	Astrocyte	chr13	Original	673.0	0.0389711817372037	0.588935572596105	0.0502351096969976	0.0316317766401097	0.0715571173403818
KBTBD6	Astrocyte	chr13	parmigiano	247.0	0.370825561292567	0.407392599337826	0.103401898093586	0.469432550278886	0.176485901932638
KBTBD6	Coding	chr13	Original	248.0	0.725421653662399	0.741402832590847	0.108856963007514	0.516169600503124	0.252259929546558
KBTBD6	Coding	chr13	parmigiano	105.0	0.980182910316692	0.997341613933741	0.850562851703957	0.882720452177071	0.90840199137929
KBTBD6	Microglia	chr13	Original	820.0	0.023347804869233	0.232730647537021	0.0171346046798402	0.0264150916036137	0.0315625747325214
KBTBD6	Microglia	chr13	parmigiano	256.0	0.11605432151315	0.446910320737245	0.0151318820341754	0.10545970533231	0.0169907117462597
KBTBD6	Neuron	chr13	Original	910.0	0.0261693807568182	0.327937138780848	0.0438740844441785	0.0305853932182518	0.110376167545878
KBTBD6	Neuron	chr13	parmigiano	167.0	0.307802516174684	0.353198951748795	0.03954682398388	0.381292384300206	0.108188628048225
KBTBD6	Oligodendrocyte	chr13	Original	848.0	0.0229784009054775	0.44857122017551	0.0262508381698027	0.0097022911807899	0.061063074122826
KBTBD6	Oligodendrocyte	chr13	parmigiano	314.0	0.0994720559707126	0.0955478195775189	0.0219113384611572	0.213469346357898	0.0437641493570474
KBTBD7	Astrocyte	chr13	Original	583.0	0.314490872479618	0.519203386143899	0.300275975343954	0.488379349102708	0.317250938139743
KBTBD7	Astrocyte	chr13	parmigiano	248.0	0.175383802061259	0.135117833049227	0.137565016676242	0.413779745827999	0.182612211298681
KBTBD7	Coding	chr13	Original	254.0	0.0488895779146248	0.70109173479082	0.540558057166629	0.568735422330366	0.960203756781768
KBTBD7	Coding	chr13	parmigiano	176.0	0.137471662062196	0.76936580852514	0.806544411952764	0.454840329806235	0.889841820959441
KBTBD7	Microglia	chr13	Original	706.0	0.173606053787997	0.355090876358046	0.352599801439961	0.20860032887689	0.389866554043135
KBTBD7	Microglia	chr13	parmigiano	304.0	0.406515983920028	0.605824667354569	0.0536861823344968	0.126139374084535	0.0336714490416288
KBTBD7	Neuron	chr13	Original	946.0	0.205942970842722	0.378733579690892	0.314051642257816	0.228476877415792	0.319164312032361
KBTBD7	Neuron	chr13	parmigiano	192.0	0.19685561632836	0.396818594593792	0.0270820470175357	0.218681154393889	0.06396884859341
KBTBD7	Oligodendrocyte	chr13	Original	682.0	0.417790243497105	0.499734152734474	0.289767339583246	0.447327563901534	0.457852050542846
KBTBD7	Oligodendrocyte	chr13	parmigiano	349.0	0.191252097653952	0.153319133990411	0.0492565845986427	0.267390107125755	0.103959179981331
KBTBD8	Astrocyte	chr3	Original	639.0	0.911535188553115	0.402769422351671	0.613825008590076	0.149537107138375	0.419090681670956
KBTBD8	Astrocyte	chr3	parmigiano	129.0	0.286752431367973	0.39725381367125	0.247439275754516	0.204128277723676	0.27783228928062
KBTBD8	Coding	chr3	Original	214.0	0.0519477056785158	0.349895693880331	0.695025710989074	0.0844183615544636	0.480270727383487
KBTBD8	Coding	chr3	parmigiano	142.0	0.0284391015748493	0.005537914032184	0.0973756309774287	0.574201426489264	0.516285588611303
KBTBD8	Microglia	chr3	Original	454.0	0.196778854475438	0.312941204763616	0.839564139871125	0.143570425520193	0.33883991790227
KBTBD8	Microglia	chr3	parmigiano	123.0	0.477324562425723	0.674636292777537	0.177406461713563	0.687536630794394	0.529750310624798
KBTBD8	Neuron	chr3	Original	397.0	0.693353964165375	0.415381756977996	0.995542336798762	0.158233200333517	0.619007553252067
KBTBD8	Neuron	chr3	parmigiano	75.0	0.71145478946069	0.719997815564537	0.600159552019706	0.735074954635202	0.693334744432726
KBTBD8	Oligodendrocyte	chr3	Original	394.0	0.292060455919143	0.412084548432365	0.970668319987457	0.11303637862549	0.611394984074285
KBTBD8	Oligodendrocyte	chr3	parmigiano	128.0	0.245032555694322	0.531289775346491	0.0809737307712731	0.274964662090492	0.164672946742476
KCMF1	Astrocyte	chr2	Original	868.0	0.0616190134732311	0.422903992188884	0.507901920461563	0.194894647270489	0.763370563130819
KCMF1	Astrocyte	chr2	parmigiano	86.0	0.0091826575649043	0.0044697255650414	0.0226106436423447	0.142917736601733	0.0371612871944256
KCMF1	Coding	chr2	Original	449.0	0.05757331274866	0.489758013749085	0.131895447837017	0.118986637272656	0.267342753639246
KCMF1	Coding	chr2	parmigiano	221.0	0.0079356391935008	0.0035520787497176	0.0305039540343097	0.0364570626059239	0.0371952041341053
KCMF1	Microglia	chr2	Original	921.0	0.108336635585726	0.446543834866707	0.470169318805435	0.177646502015011	0.794196658250773
KCMF1	Microglia	chr2	parmigiano	112.0	0.0670872687613427	0.292540185842428	0.562683732179636	0.0749161603356356	0.40738923445651
KCMF1	Neuron	chr2	Original	963.0	0.0621434188870972	0.405809938241474	0.718702383033778	0.150624724674936	0.784773958902646
KCMF1	Neuron	chr2	parmigiano	65.0	0.0131006451753675	0.0063678321881726	0.110990415078873	0.15924855143827	0.040072005866112
KCMF1	Oligodendrocyte	chr2	Original	1016.0	0.0773686097942616	0.489001881955255	0.543575683288586	0.195896407098516	0.696825269249811
KCMF1	Oligodendrocyte	chr2	parmigiano	125.0	0.0537059428264011	0.131896205892292	0.235001489972313	0.344126218801701	0.363395154422852
KCNA1	Coding	chr12	Original	408.0	0.950412824015554	0.992976103465104	0.577643854772713	0.697488040820383	0.941056073577866
KCNA1	Coding	chr12	parmigiano	293.0	0.486386051376578	0.780342667349127	0.601087802527686	0.488482529934669	0.870886606980895
KCNA1	Neuron	chr12	Original	659.0	0.93501247133914	0.915354841508177	0.410590047418253	0.861795099461824	0.763442602896651
KCNA1	Neuron	chr12	parmigiano	59.0	0.152741942512389	0.347014961071853	0.0356225041683076	0.33664487366218	0.130371829985616
KCNA1	Oligodendrocyte	chr12	Original	657.0	0.924802743265857	0.941584259852159	0.839012015004212	0.521385457298078	0.926236770942736
KCNA1	Oligodendrocyte	chr12	parmigiano	189.0	0.801799689133562	0.426011933956648	0.99413277688888	0.865278020051019	0.447100501381739
KCNA10	Coding	chr1	Original	146.0	0.832689042279807	0.779172274982786	0.1566940145555	0.698161538560661	0.219615471923505
KCNA10	Coding	chr1	parmigiano	93.0	0.798163591096574	0.877185266918862	0.581813054671068	0.17319663064967	0.348345551619265
KCNA10	Oligodendrocyte	chr1	Original	741.0	0.361102479776166	0.445913974275439	0.156449983865545	0.180313511997157	0.115039748366543
KCNA10	Oligodendrocyte	chr1	parmigiano	273.0	0.16069566010531	0.465197012609716	0.0413667349084742	0.109614873506511	0.0127077775049304
KCNA2	Astrocyte	chr1	Original	1385.0	0.241472527684065	0.24027164353979	0.0224537474795893	0.107766565314601	0.0726626523727584
KCNA2	Astrocyte	chr1	parmigiano	181.0	0.460412982704248	0.47560114940332	0.303621898614191	0.429422071061458	0.111964465851081
KCNA2	Coding	chr1	Original	922.0	0.115183210979356	0.346858918135211	0.0127834599311785	0.065258804335755	0.0094556398649877
KCNA2	Coding	chr1	parmigiano	435.0	0.824340551858381	0.754274024999446	0.931303647815868	0.482646568436189	0.272261075431852
KCNA2	Neuron	chr1	Original	1385.0	0.347972365691092	0.240271643537706	0.0224537474800429	0.091982483928883	0.0773517672264359
KCNA2	Neuron	chr1	parmigiano	125.0	0.755756552481071	0.465624957923538	0.821304176116666	0.548889809821423	0.317814331510074
KCNA2	Oligodendrocyte	chr1	Original	1385.0	0.184318084811496	0.240271643538285	0.0224537474799365	0.155976127268821	0.0698915019419974
KCNA2	Oligodendrocyte	chr1	parmigiano	272.0	0.630865842502678	0.562256917330036	0.502310469289602	0.19989193402182	0.0857135606946867
KCNA3	Astrocyte	chr1	Original	488.0	0.223157282089903	0.546691178300592	0.160720752827244	0.470286140848347	0.38983394385629
KCNA3	Astrocyte	chr1	parmigiano	234.0	0.0489122977833181	0.307702143429349	0.0262519837256028	0.102556217911194	0.0556238493119799
KCNA3	Coding	chr1	Original	116.0	0.649377104181307	0.772579238318429	0.60676960356328	0.981643160107554	0.976468253691424
KCNA3	Coding	chr1	parmigiano	78.0	0.620659570700359	0.673802741834827	0.790355934812321	0.312201745575755	0.613597903298789
KCNA3	Microglia	chr1	Original	393.0	0.352694525470715	0.736192733236403	0.159274385463883	0.888341776460582	0.741504019622924
KCNA3	Microglia	chr1	parmigiano	203.0	0.233886247465162	0.183335107164463	0.195755617880789	0.374863639710162	0.327452268451382
KCNA3	Neuron	chr1	Original	355.0	0.531791296452977	0.755844577404547	0.113102736776177	0.685499531559535	0.233537316270652
KCNA3	Neuron	chr1	parmigiano	96.0	0.70989217372638	0.637829725852889	0.824479834304508	0.496218822170734	0.845794249445453
KCNA3	Oligodendrocyte	chr1	Original	690.0	0.205772173056141	0.359143443612216	0.321721161953941	0.0939700997075698	0.194288626627176
KCNA3	Oligodendrocyte	chr1	parmigiano	279.0	0.166950034059092	0.355278153266545	0.0639810387493126	0.229854055730379	0.0458584312706131
KCNA4	Astrocyte	chr11	Original	564.0	0.501501612103209	0.491798028897766	0.80895906893397	0.142971735456516	0.444552492449291
KCNA4	Astrocyte	chr11	parmigiano	122.0	0.659925449116769	0.432603595580387	0.922325402349639	0.501798302028484	0.385477975300285
KCNA4	Coding	chr11	Original	231.0	0.276237076709264	0.377429205602862	0.218792422111854	0.0491565993987172	0.286988685500502
KCNA4	Coding	chr11	parmigiano	137.0	0.883906063287568	0.572431851437387	0.205074153377653	0.0306242265586849	0.399523152499866
KCNA4	Neuron	chr11	Original	425.0	0.42371156107076	0.375332912735316	0.346151568212725	0.104381079788482	0.271221565253851
KCNA4	Neuron	chr11	parmigiano	41.0	0.637131983409576	0.572100967336745	0.809077071376822	0.886724981921459	0.656729033095712
KCNA4	Oligodendrocyte	chr11	Original	381.0	0.999132135222271	0.289997044186946	0.31670407863099	0.0911465663343696	0.18728570196015
KCNA4	Oligodendrocyte	chr11	parmigiano	49.0	0.35267331802779	0.381027575485779	0.387113587027506	0.751238603395653	0.490048097870108
KCNA5	Astrocyte	chr12	Original	272.0	0.804911806296362	0.945294125194356	0.509351231326336	0.923372638927506	0.532835046933208
KCNA5	Astrocyte	chr12	parmigiano	35.0	0.0057245380601821	0.100194276318205	0.484077580587979	0.0034615571501736	0.108119705942337
KCNA5	Coding	chr12	Original	166.0	0.830918211851204	0.878859296485235	0.593228130415266	0.253501233553705	0.692161648169756
KCNA5	Coding	chr12	parmigiano	82.0	0.0005879831670513	0.0015292471372685	0.011156789556124	0.0002821175427925	0.0008757435642563
KCNA5	Microglia	chr12	Original	295.0	0.935531392767422	0.929326935464456	0.992419910138851	0.375759455108153	0.587222018194534
KCNA5	Microglia	chr12	parmigiano	69.0	0.0008401326756395	0.0067377731418573	0.228665297928403	0.0001608387047847	0.0618954615906092
KCNA5	Neuron	chr12	Original	440.0	0.915474948417286	0.711686667999488	0.921124685314217	0.89347300047536	0.828048814597653
KCNA5	Neuron	chr12	parmigiano	45.0	0.0073290604314814	0.380458280996793	0.925952781466807	0.0027386252382227	0.33409456270264
KCNA5	Oligodendrocyte	chr12	Original	300.0	0.91004548413452	0.983201200907299	0.77172630489188	0.840617809774927	0.939365480567259
KCNA5	Oligodendrocyte	chr12	parmigiano	46.0	0.0008604205326913	0.001355585427922	0.0214028554177844	0.0002293898244984	0.0026757846860139
KCNA6	Astrocyte	chr12	Original	320.0	0.115518862396452	0.162583244038465	0.917295841942588	0.002779872469095	0.14936864952366
KCNA6	Astrocyte	chr12	parmigiano	111.0	0.0145019004488955	0.241809908079207	0.0154156992732182	0.0008034675166336	0.0018988580737935
KCNA6	Coding	chr12	Original	212.0	0.258388406698031	0.111258071352251	0.734965759982185	0.0890544414770922	0.12341180858746
KCNA6	Coding	chr12	parmigiano	159.0	0.0689161884279845	0.0982000007609374	0.0446985603031341	0.0021122071977497	0.0138391235255547
KCNA6	Neuron	chr12	Original	323.0	0.412420825951728	0.252466435834512	0.991343205923452	0.0768359369843906	0.290328200454569
KCNA6	Neuron	chr12	parmigiano	101.0	0.0065564531889064	0.221555280099097	0.0013189152503658	0.0002054407369522	0.0005640153830611
KCNA6	Oligodendrocyte	chr12	Original	349.0	0.114448853940274	0.0741237365837348	0.59163135396199	0.0356118167350038	0.0694170429179189
KCNA6	Oligodendrocyte	chr12	parmigiano	135.0	0.0030338593682011	0.25004605585561	0.0083185512245176	0.0003395364467092	0.0037479707905729
KCNA7	Coding	chr19	Original	288.0	0.783718000262959	0.75915300165705	0.54822883751739	0.634382004137827	0.937063685837212
KCNA7	Coding	chr19	parmigiano	141.0	0.694018882627401	0.819386814819169	0.387147524730851	0.961278075747837	0.816577561714443
KCNAB1	Coding	chr3	Original	679.0	0.037007735565399	0.0119315434031936	0.268542718106366	0.193810732209581	0.0986902208986146
KCNAB1	Coding	chr3	parmigiano	336.0	0.158103420986245	0.192094090078447	0.958014297975268	0.415973031315928	0.300634128537595
KCNAB2	Coding	chr1	Original	727.0	0.504703334137803	0.123774239788549	0.612041844312563	0.896875633341257	0.492070878815871
KCNAB2	Coding	chr1	parmigiano	365.0	0.715575066066125	0.833902604513039	0.914127960730999	0.762611046266966	0.569388085022499
KCNAB2	Microglia	chr1	Original	1673.0	0.806915395422027	0.442525693595107	0.44736561280444	0.871453779796934	0.293087547121613
KCNAB2	Microglia	chr1	parmigiano	319.0	0.775326874048034	0.751576597066175	0.431014435531547	0.805763518447364	0.448155824533382
KCNAB2	Neuron	chr1	Original	1777.0	0.598729189956998	0.505015851267233	0.975321327964669	0.566942259765224	0.830358637544772
KCNAB2	Neuron	chr1	parmigiano	198.0	0.945645673702791	0.732383739768321	0.866757190408425	0.927909471164143	0.600290357492886
KCNAB3	Astrocyte	chr17	Original	645.0	0.834861151202623	0.945095167365076	0.858009615532526	0.92616884809955	0.91220114306574
KCNAB3	Astrocyte	chr17	parmigiano	264.0	0.968180696266911	0.769012374288421	0.604697790617646	0.87868786118255	0.701061756133763
KCNAB3	Coding	chr17	Original	249.0	0.539544826610023	0.578279648641849	0.395474999375725	0.85295291236208	0.502857508369417
KCNAB3	Coding	chr17	parmigiano	147.0	0.458012651121468	0.29370680546956	0.1152832784707	0.663585106109762	0.171756215488101
KCNAB3	Microglia	chr17	Original	913.0	0.709162867088133	0.851748832418548	0.546898593197832	0.888986978367646	0.890641647678815
KCNAB3	Microglia	chr17	parmigiano	453.0	0.259854651884675	0.309467038857153	0.112322040825545	0.656742493677913	0.33989077855039
KCNAB3	Neuron	chr17	Original	530.0	0.771362022584737	0.846957143808785	0.940461776940554	0.948682987333987	0.884808818418733
KCNAB3	Neuron	chr17	parmigiano	206.0	0.548641366780366	0.510854138897698	0.82175378468178	0.779476930447355	0.500325549704884
KCNAB3	Oligodendrocyte	chr17	Original	895.0	0.127994391024914	0.205489527635174	0.911426649151066	0.818051526397908	0.556333914936627
KCNAB3	Oligodendrocyte	chr17	parmigiano	470.0	0.0463354694768642	0.17734330150542	0.553266678286309	0.736889706780493	0.784656671088058
KCNB1	Astrocyte	chr20	Original	1746.0	0.902350448293327	0.843524428824838	0.398454521552797	0.829884855295545	0.467218866589457
KCNB1	Astrocyte	chr20	parmigiano	158.0	0.988780971120852	0.206378554731224	0.0419087224759881	0.0260727936365179	0.0117551787482875
KCNB1	Coding	chr20	Original	1090.0	0.821395273436684	0.670687201614695	0.37101541904964	0.811990687752219	0.823032234202884
KCNB1	Coding	chr20	parmigiano	477.0	0.785979809399836	0.720216136750095	0.491347679516704	0.496558659697606	0.646690567262624
KCNB1	Neuron	chr20	Original	1606.0	0.589215001580595	0.736457670322846	0.294826033205497	0.893560953627552	0.348408994519074
KCNB1	Neuron	chr20	parmigiano	59.0	0.0011127148804739	0.0051255884516878	0.226156280423421	0.417076811203661	0.389333251642733
KCNB1	Oligodendrocyte	chr20	Original	1818.0	0.818561768266279	0.828448382583903	0.380791243703909	0.85576565523744	0.519612357519186
KCNB1	Oligodendrocyte	chr20	parmigiano	249.0	0.684397451063181	0.624065700904332	0.765500869696424	0.855786082456453	0.895215714162747
KCNB2	Astrocyte	chr8	Original	1453.0	0.602195043407481	0.18680899290608	0.975059469298461	0.778289415363364	0.840542508109436
KCNB2	Astrocyte	chr8	parmigiano	254.0	0.254087987553574	0.204425162820189	0.27117712265836	0.233905328133557	0.321374469127439
KCNB2	Coding	chr8	Original	368.0	0.836125378316867	0.622830269629711	0.781208348350973	0.764936252520047	0.915947239007884
KCNB2	Coding	chr8	parmigiano	191.0	0.894233015186724	0.736968085051687	0.990637466134906	0.923610721176903	0.790245507511034
KCNB2	Neuron	chr8	Original	1140.0	0.660497755600296	0.289122515749798	0.964055102494165	0.885730397613355	0.823935777471423
KCNB2	Neuron	chr8	parmigiano	51.0	0.458161432867421	0.431674905660741	0.583067640287734	0.324755963872209	0.420098791815192
KCNB2	Oligodendrocyte	chr8	Original	1469.0	0.665636867005543	0.230667558027533	0.859584136455291	0.84028359098744	0.833554595397328
KCNB2	Oligodendrocyte	chr8	parmigiano	301.0	0.352614807711326	0.236352862408279	0.213619631058014	0.117380281149615	0.0266788279391208
KCNC1	Astrocyte	chr11	Original	1476.0	0.948078780256469	0.324849946280868	0.601110380159672	0.0546211681065499	0.738203637781067
KCNC1	Astrocyte	chr11	parmigiano	161.0	0.0114846077549335	0.019203976434373	0.0203039756571631	0.167495967211412	0.0795890272835548
KCNC1	Coding	chr11	Original	979.0	0.976279541235706	0.224160802405231	0.0934586480543605	0.0131282459015304	0.270468746528099
KCNC1	Coding	chr11	parmigiano	591.0	0.0434076899076501	0.116525974624363	0.0856806624328996	0.0185618361901305	0.349727623799617
KCNC1	Neuron	chr11	Original	1427.0	0.945725888331682	0.293246744594997	0.617793892446406	0.0580880313075586	0.802850336938302
KCNC1	Neuron	chr11	parmigiano	89.0	0.0052334267006519	0.0031210469801714	0.0124107883568372	0.144176930631526	0.0374964588712703
KCNC1	Oligodendrocyte	chr11	Original	1533.0	0.92322461390835	0.290097493734557	0.338007860106928	0.0467017227213569	0.573376078327751
KCNC1	Oligodendrocyte	chr11	parmigiano	241.0	0.984841752758924	0.147935292154661	0.0994622541780345	0.022129478054473	0.212353990681315
KCNC2	Astrocyte	chr12	Original	1269.0	0.051918456247357	0.301099555555413	0.116302135004741	0.532488053625251	0.588915157478879
KCNC2	Astrocyte	chr12	parmigiano	247.0	0.679563789029841	0.285093092244144	0.927913285620265	0.56724565929569	0.349505746435324
KCNC2	Coding	chr12	Original	365.0	0.384616730745556	0.305372128649835	0.260398154341788	0.223492276148053	0.386474047035871
KCNC2	Coding	chr12	parmigiano	242.0	0.0164488524469033	0.23203751914948	0.0649735580178357	0.052737469627975	0.121595974009663
KCNC2	Neuron	chr12	Original	801.0	0.0151022670842275	0.298620263463148	0.0472354716014381	0.714039368352433	0.211729950998058
KCNC2	Neuron	chr12	parmigiano	58.0	0.080197962988005	0.187937976812475	0.140531217067059	0.0364414832176108	0.298760670616894
KCNC2	Oligodendrocyte	chr12	Original	1494.0	0.0235866614602651	0.0377819520277908	0.142417805499312	0.178437707060938	0.0960968323878852
KCNC2	Oligodendrocyte	chr12	parmigiano	300.0	0.0056174524092043	0.0034043753551955	0.011350154121494	0.0213525897374631	0.0172803338208645
KCNC3	Astrocyte	chr19	Original	951.0	0.785071463367162	0.642352844929769	0.82145352191921	0.594157463418227	0.798633290996272
KCNC3	Astrocyte	chr19	parmigiano	235.0	0.899185383351407	0.74718459403057	0.695922726509685	0.905270262755028	0.835604120855823
KCNC3	Coding	chr19	Original	507.0	0.624028654919826	0.286164897377128	0.732273657780812	0.465299927553209	0.412035351435081
KCNC3	Coding	chr19	parmigiano	323.0	0.745424218992129	0.188472377902373	0.984529630740283	0.726417680715149	0.433425544095985
KCNC3	Microglia	chr19	Original	921.0	0.792445321140167	0.515394953822035	0.829183228107305	0.616497713313535	0.545877462573226
KCNC3	Microglia	chr19	parmigiano	235.0	0.601965707668347	0.421642877374917	0.38856515834453	0.515956821918049	0.705209268521762
KCNC3	Neuron	chr19	Original	1139.0	0.774823242433887	0.624905920250286	0.769015009395845	0.623318674792287	0.62153854653622
KCNC3	Neuron	chr19	parmigiano	237.0	0.212115633763915	0.225966593459692	0.0757310420727756	0.468343359598773	0.248385951678455
KCNC3	Oligodendrocyte	chr19	Original	1055.0	0.727053576726784	0.568284318170261	0.919186549149899	0.6380335817159	0.600618390717564
KCNC3	Oligodendrocyte	chr19	parmigiano	379.0	0.739112355839867	0.81362721534794	0.848394658907811	0.507637670100328	0.696181010131248
KCNC4	Astrocyte	chr1	Original	1998.0	0.623375022257944	0.450177988269722	0.110008268023846	0.900279409855214	0.272985207584141
KCNC4	Astrocyte	chr1	parmigiano	215.0	0.488483480173673	0.70006300695985	0.655236783094224	0.000309536238456	0.717934919822861
KCNC4	Coding	chr1	Original	1469.0	0.323946165335942	0.35648374116482	0.540736297551514	0.546637716729671	0.385054711065063
KCNC4	Coding	chr1	parmigiano	758.0	0.190861159102955	0.259915060881717	0.213460884567304	0.61564282834002	0.362340262483875
KCNC4	Microglia	chr1	Original	1960.0	0.61990313313071	0.448937793621289	0.100690720831131	0.869166552208997	0.258245631237067
KCNC4	Microglia	chr1	parmigiano	307.0	0.539387000070435	0.565071779125352	0.963617680606273	0.795416645909663	0.614905864364053
KCNC4	Neuron	chr1	Original	1900.0	0.63052564971896	0.423165202464449	0.108201786883454	0.888433358295758	0.285688743555973
KCNC4	Neuron	chr1	parmigiano	145.0	0.551242381413829	0.79295914252394	0.658421898264203	0.0003555379145372	0.525423390440145
KCNC4	Oligodendrocyte	chr1	Original	2081.0	0.563931610438863	0.376876353275207	0.123615548935459	0.742491419764858	0.313131682857886
KCNC4	Oligodendrocyte	chr1	parmigiano	309.0	0.389205407545223	0.541468302067949	0.717935652415697	0.417109521510058	0.629263752874166
KCND2	Astrocyte	chr7	Original	1121.0	0.730504438499529	0.684426443697468	0.747934534445444	0.771109539119364	0.77853204298319
KCND2	Astrocyte	chr7	parmigiano	119.0	0.0923883547388952	0.328488380636059	0.227417463540923	0.108346705798824	0.15556597324514
KCND2	Coding	chr7	Original	331.0	0.317966499656414	0.374880472231016	0.549785398297392	0.475343182993214	0.307895616994259
KCND2	Coding	chr7	parmigiano	194.0	0.955797713455611	0.977150537850762	0.731864952270728	0.894291168812933	0.720968232965086
KCND2	Neuron	chr7	Original	1038.0	0.704614095590802	0.596810418032328	0.724570078401085	0.889074816885513	0.767569325025897
KCND2	Neuron	chr7	parmigiano	65.0	0.914068601961277	0.964261667826598	0.782206244756729	0.920656808670559	0.868655831614246
KCND2	Oligodendrocyte	chr7	Original	1041.0	0.535094104441516	0.595901021657307	0.746369258183379	0.943348254605896	0.790306819068463
KCND2	Oligodendrocyte	chr7	parmigiano	84.0	0.925783542261429	0.581697087069412	0.689847877557896	0.86257314079665	0.749671373525435
KCND3	Astrocyte	chr1	Original	1304.0	0.906131319924663	0.667900085810492	0.0930849663538111	0.586650981391243	0.327215702881827
KCND3	Astrocyte	chr1	parmigiano	122.0	0.855763159368521	0.911885693056127	0.197619863932476	0.514254147341348	0.364792987444436
KCND3	Coding	chr1	Original	454.0	0.975466619898808	0.882743644993486	0.921628611420479	0.838768138044901	0.857030846329903
KCND3	Coding	chr1	parmigiano	207.0	0.990856440766478	0.935558351859896	0.833141185626214	0.559051688714104	0.612068359312003
KCND3	Microglia	chr1	Original	1461.0	0.966290109210861	0.788187079745383	0.746908019932477	0.680811041307477	0.991617828065701
KCND3	Microglia	chr1	parmigiano	127.0	0.0927216906376157	0.0552358272922691	0.678443256013048	0.580821472202785	0.259421258536651
KCND3	Neuron	chr1	Original	1286.0	0.918812804737482	0.730356952335309	0.125045000940811	0.62486307336376	0.359459073613282
KCND3	Neuron	chr1	parmigiano	61.0	0.186836058975947	0.617640689937079	0.10254962412162	0.38423823323376	0.078340982204566
KCND3	Oligodendrocyte	chr1	Original	1268.0	0.866216647685128	0.667461648708769	0.120259252374195	0.459421833410877	0.374012964567019
KCND3	Oligodendrocyte	chr1	parmigiano	81.0	0.517504435107276	0.854390154699182	0.134972387129427	0.410924251170555	0.434759867889701
KCNE1	Coding	chr21	Original	170.0	0.113123764476313	0.18326917029921	0.81845870210121	0.0921184510134766	0.696230370190107
KCNE1	Coding	chr21	parmigiano	54.0	0.115518447470892	0.121142400973962	0.620776765365926	0.164391653860823	0.577050116264107
KCNE1	Microglia	chr21	Original	330.0	0.719730961835278	0.352132741995459	0.992900682536445	0.112235540773196	0.838682558702079
KCNE1	Microglia	chr21	parmigiano	49.0	0.257268790032507	0.707858701559305	0.136128830735615	0.239475982250375	0.564252825331053
KCNE1	Oligodendrocyte	chr21	Original	474.0	0.181878446576862	0.422924082637156	0.938717940100365	0.156553270596191	0.465697863050421
KCNE1	Oligodendrocyte	chr21	parmigiano	92.0	0.824228455558072	0.898774069084453	0.593667149642995	0.306816526596861	0.789969885792163
KCNE1B	Coding	chr21	Original	46.0	0.989952274593784	0.93310031859054	0.580864317728695	0.814630120580061	0.452156125362711
KCNE1B	Coding	chr21	parmigiano	6.0	0.882193522315928	0.76720180808148	0.811724361255091	0.794831923186801	0.877797335366248
KCNE2	Coding	chr21	Original	50.0	0.0980068686834291	0.330565810594311	0.171184036274482	0.859178573578232	0.467533328493249
KCNE2	Coding	chr21	parmigiano	23.0	0.515884381359712	0.6364338944927	0.316440275726957	0.494012263351797	0.351656623862768
KCNE3	Astrocyte	chr11	Original	626.0	0.932572191214918	0.866802298260449	0.78579513186584	0.89647574918193	0.762962069101822
KCNE3	Astrocyte	chr11	parmigiano	180.0	0.876881135313823	0.576009764611722	0.146101753935821	0.51439577675639	0.196995250145873
KCNE3	Coding	chr11	Original	202.0	0.941159636112025	0.882182318479055	0.367383189988551	0.286362148784334	0.0556768345127767
KCNE3	Coding	chr11	parmigiano	118.0	0.249036611613065	0.33370379171663	0.604031306766984	0.596227281295515	0.220572599494186
KCNE3	Microglia	chr11	Original	423.0	0.952962717251484	0.977174032189133	0.553159861212692	0.714014222458928	0.406330587905109
KCNE3	Microglia	chr11	parmigiano	108.0	0.960136909172569	0.617121760113747	0.138369158899539	0.107857207389098	0.0766147099180381
KCNE3	Neuron	chr11	Original	566.0	0.882125650680077	0.864246405289363	0.382431077341036	0.853872350018598	0.812226026205806
KCNE3	Neuron	chr11	parmigiano	97.0	0.460999461098977	0.291423801742169	0.917624487260128	0.462057382387159	0.346734060730857
KCNE4	Astrocyte	chr2	Original	329.0	0.172575525939296	0.345041755907954	0.728995732579773	0.0828138581392266	0.521888320401964
KCNE4	Astrocyte	chr2	parmigiano	94.0	0.0215367806018929	0.0130206341330527	0.0252771589494588	0.0836188823039588	0.014145828383645
KCNE4	Coding	chr2	Original	248.0	0.698515948503043	0.268231416129813	0.913137488148836	0.739275390038498	0.521554756391453
KCNE4	Coding	chr2	parmigiano	116.0	0.292821755627632	0.126577311733563	0.31437532345046	0.359920338805808	0.216028513630895
KCNE4	Oligodendrocyte	chr2	Original	469.0	0.580749625584732	0.332159749044251	0.406903570251684	0.917324064854993	0.619320906606695
KCNE4	Oligodendrocyte	chr2	parmigiano	85.0	0.26236590574607	0.229533942206043	0.274262108820451	0.699199938490858	0.354862371391554
KCNF1	Astrocyte	chr2	Original	383.0	0.13638134815766	0.140942222176129	0.15619101069631	0.353071314009561	0.152364933462679
KCNF1	Astrocyte	chr2	parmigiano	92.0	0.0126066072138755	0.142480090278206	0.0615853369803605	0.0496359490289764	0.0663480974555186
KCNF1	Coding	chr2	Original	127.0	0.0415534227148349	0.0610311795696868	0.189723947594047	0.0948469758434046	0.11451504728242
KCNF1	Coding	chr2	parmigiano	63.0	0.885586685264459	0.301132469534473	0.538633370842874	0.840086879819419	0.707755880800922
KCNF1	Microglia	chr2	Original	702.0	0.0016666030093973	0.0001481605778817	0.314592569083526	0.123303613543415	0.0104159781597384
KCNF1	Microglia	chr2	parmigiano	163.0	0.809616159065566	0.351298849223085	0.304182418676797	0.948321203927193	0.726489853906076
KCNF1	Neuron	chr2	Original	438.0	0.0487495927057437	0.065192470087327	0.498248492987434	0.162268990551886	0.104552442810588
KCNF1	Neuron	chr2	parmigiano	44.0	0.736223753510695	0.630555944743748	0.634467472593885	0.328942364980764	0.657372859958482
KCNF1	Oligodendrocyte	chr2	Original	281.0	0.0679828761176116	0.0704133166604737	0.402131214257782	0.126728239118596	0.196699789178611
KCNF1	Oligodendrocyte	chr2	parmigiano	84.0	0.123697029634666	0.0824116637349967	0.50551624969823	0.366793585881426	0.263629318271534
KCNG1	Astrocyte	chr20	Original	754.0	0.113712333570381	0.318197574661595	0.510006598016975	0.138931536919366	0.222934657838619
KCNG1	Astrocyte	chr20	parmigiano	199.0	0.244657350826164	0.246849991359608	0.605812991400514	0.133940831574803	0.240766683188514
KCNG1	Coding	chr20	Original	298.0	0.0322647773105008	0.300206526198869	0.069553415366051	0.0678687368738992	0.223611239712294
KCNG1	Coding	chr20	parmigiano	153.0	0.359608799375128	0.536477987048717	0.100488215845341	0.531724324066479	0.150591696802793
KCNG1	Neuron	chr20	Original	946.0	0.17124964534119	0.470706794308341	0.425051574000832	0.212902235420627	0.457377564794538
KCNG1	Neuron	chr20	parmigiano	134.0	0.560562827124817	0.447565796017954	0.789712608987653	0.642932336167327	0.356919804476557
KCNG1	Oligodendrocyte	chr20	Original	831.0	0.057339948686425	0.331195343845594	0.506972782124596	0.0330393088927323	0.30522601032678
KCNG1	Oligodendrocyte	chr20	parmigiano	259.0	0.745425084046568	0.291287480262789	0.908248559895969	0.178389850784682	0.275979560510594
KCNG2	Coding	chr18	Original	192.0	0.0685352876450754	0.235077711554104	0.120374783382981	0.478358793752979	0.47017539056991
KCNG2	Coding	chr18	parmigiano	53.0	0.300006742012069	0.34901526352259	0.182433978049519	0.856263599915293	0.929676964325098
KCNG3	Astrocyte	chr2	Original	1032.0	0.625213075478153	0.570633544946541	0.228476565732123	0.251148166874002	0.211560227812839
KCNG3	Astrocyte	chr2	parmigiano	232.0	0.105933291234191	0.0627473322118617	0.393855496130464	0.221089121532705	0.211991351584347
KCNG3	Coding	chr2	Original	311.0	0.609068438987002	0.45148944502941	0.840850231285811	0.51967780455742	0.610095152484752
KCNG3	Coding	chr2	parmigiano	154.0	0.967861539214833	0.941685600896398	0.957143496287728	0.988169796419364	0.937105433471224
KCNG3	Microglia	chr2	Original	932.0	0.739149444993462	0.589995283846174	0.976002931863594	0.729793937347289	0.723748591572939
KCNG3	Microglia	chr2	parmigiano	147.0	0.833570569310599	0.212961325729853	0.858164156529787	0.641483083231051	0.23775544329841
KCNG3	Neuron	chr2	Original	1116.0	0.993428056174441	0.514333373311283	0.168235992986006	0.225549384587876	0.179505772658869
KCNG3	Neuron	chr2	parmigiano	138.0	0.173887190825709	0.171894465620207	0.17346616253891	0.393482949419897	0.38081886812879
KCNG3	Oligodendrocyte	chr2	Original	1285.0	0.577895559844996	0.71896296810516	0.1128100558794	0.167892943612934	0.140922834684226
KCNG3	Oligodendrocyte	chr2	parmigiano	282.0	0.102868693539613	0.0974804700079225	0.179983511572346	0.26240324375715	0.171730266094098
KCNG4	Coding	chr16	Original	531.0	0.409809937137037	0.154941177562679	0.0386312664313895	0.664340796686749	0.161460137289964
KCNG4	Coding	chr16	parmigiano	232.0	0.0259486997548558	0.0393361867722163	0.0576193135933469	0.614216756848085	0.510438867203177
KCNG4	Oligodendrocyte	chr16	Original	1493.0	0.733133479241646	0.242920930204354	0.244716416040462	0.900782505683591	0.87139251684211
KCNG4	Oligodendrocyte	chr16	parmigiano	188.0	0.107142141562763	0.489335416276235	0.735654337782209	0.745417971402443	0.933004014287226
KCNH1	Astrocyte	chr1	Original	1753.0	0.467349313952241	0.383250111188436	0.832991016120665	0.663999151362828	0.599828817016274
KCNH1	Astrocyte	chr1	parmigiano	190.0	0.301924913443287	0.237165556338122	0.464289604187965	0.40304577414141	0.444053845777559
KCNH1	Coding	chr1	Original	758.0	0.350226134034048	0.399287232293703	0.959752984659328	0.300010874964731	0.629296531836031
KCNH1	Coding	chr1	parmigiano	439.0	0.104141670908453	0.0924577496891987	0.0745559068665558	0.156740853878159	0.0347235967208418
KCNH1	Microglia	chr1	Original	1972.0	0.552113178084684	0.406068416124288	0.720163216662326	0.681935211213909	0.495463857360349
KCNH1	Microglia	chr1	parmigiano	216.0	0.504577238241227	0.180122830000971	0.608781540533566	0.454654172983451	0.347272339406493
KCNH1	Neuron	chr1	Original	1642.0	0.452917060614571	0.434297529902171	0.585692556515617	0.464408088341198	0.586632457097674
KCNH1	Neuron	chr1	parmigiano	92.0	0.108359211791994	0.116041286992054	0.0653857845695997	0.225592698584101	0.0736778924136166
KCNH1	Oligodendrocyte	chr1	Original	1721.0	0.567517189054831	0.431613701253027	0.60004778418146	0.687499325885701	0.668482477177143
KCNH1	Oligodendrocyte	chr1	parmigiano	247.0	0.3469776749354	0.35268016787514	0.395134263444236	0.46628049989094	0.333284045595162
KCNH2	Astrocyte	chr7	Original	1405.0	0.0067717449385675	0.267202177479936	0.0464572184997615	0.0909685002213179	0.180878372970365
KCNH2	Astrocyte	chr7	parmigiano	331.0	0.001023243648474	0.0023444786193191	0.0031530460414715	0.0008064531138888	0.0080483735741351
KCNH2	Coding	chr7	Original	462.0	0.481978137618084	0.585773648010382	0.356196777599799	0.806379717015546	0.717144851064972
KCNH2	Coding	chr7	parmigiano	271.0	0.317502548935792	0.11933366358004	0.440509235383513	0.787057344320498	0.523473974703073
KCNH2	Microglia	chr7	Original	1274.0	0.007612020824143	0.23208841423293	0.049314663234537	0.0640969830039162	0.13744226570037
KCNH2	Microglia	chr7	parmigiano	318.0	0.0404013498110238	0.171736849024147	0.0351995903887512	0.159786094385447	0.190471899008625
KCNH2	Neuron	chr7	Original	1287.0	0.0079583961149405	0.360816252767415	0.0848368981062918	0.257280531856377	0.180601106533966
KCNH2	Neuron	chr7	parmigiano	208.0	0.26446668281695	0.205302859708173	0.222844141543808	0.644031812559201	0.541997294078567
KCNH2	Oligodendrocyte	chr7	Original	1234.0	0.0069096509010684	0.29162125901718	0.169822681782589	0.170560226389446	0.440281564925729
KCNH2	Oligodendrocyte	chr7	parmigiano	309.0	0.475232793509725	0.315769308765334	0.0858841857982469	0.357009842711581	0.106154496862776
KCNH3	Astrocyte	chr12	Original	869.0	0.372708377842655	0.349946723782573	0.534316932083692	0.440214391719272	0.489075336142937
KCNH3	Astrocyte	chr12	parmigiano	274.0	0.149218575660123	0.0565325881257962	0.567928095615152	0.756124458812157	0.462619789118782
KCNH3	Coding	chr12	Original	270.0	0.247983411967033	0.151272724387474	0.807751544111605	0.323492752163314	0.188432044321732
KCNH3	Coding	chr12	parmigiano	163.0	0.724362115497321	0.877845696048877	0.369656271901267	0.467397603905293	0.755277940806993
KCNH3	Microglia	chr12	Original	1066.0	0.086154671288027	0.134593876334265	0.995005917600433	0.260882921526839	0.323225621334768
KCNH3	Microglia	chr12	parmigiano	325.0	0.0094223596274303	0.0071040707700317	0.971271280590359	0.0180454533764939	0.0107481835939413
KCNH3	Neuron	chr12	Original	663.0	0.48090480974502	0.565063014194393	0.917022266827663	0.406060545985735	0.686176768699292
KCNH3	Neuron	chr12	parmigiano	118.0	0.498777739190456	0.604893930290342	0.879070124324488	0.568367160504741	0.265301589732382
KCNH3	Oligodendrocyte	chr12	Original	1037.0	0.185243490049395	0.179817863097334	0.407723812032645	0.381875814607979	0.446271982765262
KCNH3	Oligodendrocyte	chr12	parmigiano	358.0	0.0914278709933427	0.0371985733281565	0.386332191574264	0.363202905219732	0.109583054412278
KCNH4	Astrocyte	chr17	Original	1021.0	0.267120646857193	0.489903800900632	0.0908876773348367	0.183799376447774	0.36539456109779
KCNH4	Astrocyte	chr17	parmigiano	239.0	0.099708767798885	0.0614828156964751	0.145497325159606	0.110556179840388	0.0192969983963338
KCNH4	Coding	chr17	Original	208.0	0.862981654094355	0.430366406839807	0.954581647484923	0.614201605201666	0.884468017210577
KCNH4	Coding	chr17	parmigiano	109.0	0.705187321545082	0.545735083895698	0.213463401405152	0.701513754678222	0.575734725887264
KCNH4	Microglia	chr17	Original	894.0	0.579632240480702	0.82251803714913	0.632561775463822	0.847619963470934	0.807801709833692
KCNH4	Microglia	chr17	parmigiano	233.0	0.386159170993397	0.532615393170708	0.197358333742689	0.878058588728597	0.807251869035988
KCNH4	Neuron	chr17	Original	751.0	0.966061101608274	0.705570177045509	0.554263800451915	0.934935312382514	0.769968764971323
KCNH4	Neuron	chr17	parmigiano	120.0	0.254110119231358	0.481541770096343	0.0985825622520614	0.946425609164925	0.9089217286553
KCNH4	Oligodendrocyte	chr17	Original	1286.0	0.558535875150654	0.784965901313921	0.706279082547303	0.612325110257451	0.370640972883571
KCNH4	Oligodendrocyte	chr17	parmigiano	359.0	0.698402114861033	0.748195948383584	0.547358393326922	0.950872538848222	0.819986149247529
KCNH5	Astrocyte	chr14	Original	1609.0	0.528531394470128	0.124980245788592	0.807712454988907	0.770394404514903	0.312772026130539
KCNH5	Astrocyte	chr14	parmigiano	201.0	0.262471228676472	0.316604289882906	0.1333208298159	0.098526923375261	0.14004044892008
KCNH5	Coding	chr14	Original	634.0	0.734545509356253	0.269392423067924	0.0991641989362451	0.455371060711928	0.228030069484617
KCNH5	Coding	chr14	parmigiano	341.0	0.518918197026168	0.84340030088487	0.141381340568621	0.218421404764573	0.170920760399461
KCNH5	Microglia	chr14	Original	1727.0	0.757582437574877	0.208073827326422	0.942541842788486	0.8641597432417	0.409220955882267
KCNH5	Microglia	chr14	parmigiano	230.0	0.831731028683775	0.583059090176818	0.732729111966875	0.895392560575651	0.857388833836226
KCNH5	Neuron	chr14	Original	1318.0	0.115007311445237	0.116648583105749	0.615595991327579	0.0899701894931954	0.264754854345825
KCNH5	Neuron	chr14	parmigiano	82.0	0.360421945543902	0.165788965561773	0.755431764217968	0.779710362656766	0.314673202419783
KCNH5	Oligodendrocyte	chr14	Original	1318.0	0.53907142327101	0.116648583105744	0.615595991325879	0.480329408025524	0.285638358126003
KCNH5	Oligodendrocyte	chr14	parmigiano	142.0	0.0862750666100549	0.386384908737787	0.0318707757946279	0.131007058799893	0.16989259990687
KCNH6	Coding	chr17	Original	318.0	0.314669420438393	0.192018365588056	0.439051468840068	0.360026272085512	0.238258941920848
KCNH6	Coding	chr17	parmigiano	217.0	0.801526234892562	0.510406749980064	0.673597003802251	0.299266604121274	0.195351444417039
KCNH6	Neuron	chr17	Original	1040.0	0.327074929156926	0.15467360869601	0.663799306547627	0.459937377902611	0.289575866601893
KCNH6	Neuron	chr17	parmigiano	263.0	0.536216027017142	0.617073539161607	0.476413380392161	0.380916801803373	0.441758745849013
KCNH7	Astrocyte	chr2	Original	1463.0	0.959466899714308	0.617718332997687	0.0655107921021605	0.789670175462052	0.350958839360392
KCNH7	Astrocyte	chr2	parmigiano	82.0	0.105680156723082	0.109951377814146	0.0212379513495499	0.1995424672239	0.0373757503522434
KCNH7	Coding	chr2	Original	391.0	0.978081555596992	0.593737277970317	0.228299986793471	0.418099691017666	0.57166107678091
KCNH7	Coding	chr2	parmigiano	155.0	0.116145676012454	0.157230587670009	0.207192209652411	0.192667212274082	0.457426577703376
KCNH7	Neuron	chr2	Original	1374.0	0.957043283884167	0.604070350835945	0.0918138740973748	0.602518221484603	0.379660377690455
KCNH7	Neuron	chr2	parmigiano	38.0	0.119965939692384	0.0853168496005521	0.13462367809994	0.250871808898438	0.149380580990697
KCNH7	Oligodendrocyte	chr2	Original	1448.0	0.961981223604752	0.70515818542745	0.109961355225272	0.820975945854567	0.469597939649559
KCNH7	Oligodendrocyte	chr2	parmigiano	117.0	0.603450378749288	0.732218046063079	0.876344766344986	0.692769031859613	0.717856718051205
KCNH8	Astrocyte	chr3	Original	1394.0	0.886288880597095	0.113591702180894	0.279924554721197	0.0761475250660706	0.201660283779844
KCNH8	Astrocyte	chr3	parmigiano	188.0	0.344143456596487	0.343518344285574	0.784759527960854	0.258509065595065	0.623120527917516
KCNH8	Coding	chr3	Original	301.0	0.0506247040681247	0.0234076879399236	0.112488632777704	0.0400435058373582	0.0091084086010974
KCNH8	Coding	chr3	parmigiano	187.0	0.103558115082497	0.608663915994266	0.0752210353887427	0.042302450767007	0.190726593994856
KCNH8	Microglia	chr3	Original	1427.0	0.938056950170507	0.203702445882498	0.27126887433589	0.339807314326706	0.270150515877784
KCNH8	Microglia	chr3	parmigiano	191.0	0.816213829321627	0.901004086597313	0.832197457852557	0.687789417349713	0.886680286610248
KCNH8	Neuron	chr3	Original	1311.0	0.925176470142823	0.410106931401571	0.0478755775145931	0.227950516529077	0.286424319929341
KCNH8	Neuron	chr3	parmigiano	110.0	0.45422334538557	0.239252644426188	0.545727520228902	0.155284920333351	0.0777168453034986
KCNH8	Oligodendrocyte	chr3	Original	1365.0	0.903745502859793	0.123000812982849	0.477936501614592	0.107723147604843	0.188466121553101
KCNH8	Oligodendrocyte	chr3	parmigiano	115.0	0.645417452028538	0.594791789075678	0.90420194393849	0.324013418754652	0.850353183686467
KCNIP1	Astrocyte	chr5	Original	2633.0	0.103805634507253	0.064215625353469	0.198484373213008	0.007997503794113	0.121080685289495
KCNIP1	Astrocyte	chr5	parmigiano	66.0	0.426070451995136	0.4850442450875	0.194204572119646	0.528620918030396	0.337393511791826
KCNIP1	Coding	chr5	Original	801.0	0.687890016304105	0.217159817515754	0.900999947872881	0.775560074110132	0.223588376590663
KCNIP1	Coding	chr5	parmigiano	399.0	0.483547966072082	0.512023280455027	0.471892447364327	0.320732191589162	0.661223499488339
KCNIP1	Microglia	chr5	Original	2633.0	0.577870600760169	0.064215625353468	0.198484373212849	0.461812366379682	0.114346249599831
KCNIP1	Microglia	chr5	parmigiano	121.0	0.762985652375852	0.414191865372665	0.880416130736026	0.67679766150423	0.348544542294464
KCNIP1	Neuron	chr5	Original	2633.0	0.527404788271609	0.064215625353477	0.198484373212967	0.452758484015798	0.115592944970221
KCNIP1	Neuron	chr5	parmigiano	52.0	0.726848533883062	0.642785699265491	0.295264259784808	0.421775083055166	0.256465250662132
KCNIP1	Oligodendrocyte	chr5	Original	2633.0	0.497715866705268	0.064215625353477	0.198484373212992	0.42752319229821	0.119584813299006
KCNIP1	Oligodendrocyte	chr5	parmigiano	156.0	0.236673479372001	0.117883803575781	0.322489039022847	0.116362224750234	0.243088540729638
KCNIP2	Astrocyte	chr10	Original	608.0	0.595924003951098	0.250783283335423	0.757899652314972	0.339728585132182	0.301029956998195
KCNIP2	Astrocyte	chr10	parmigiano	181.0	0.371768092723549	0.546622548301999	0.40398412777162	0.4223644070943	0.513757355492858
KCNIP2	Coding	chr10	Original	163.0	0.261738221227778	0.120407398383614	0.736379072301873	0.232389358092552	0.0510644466395003
KCNIP2	Coding	chr10	parmigiano	95.0	0.187525088675591	0.313642461021654	0.0534330092377342	0.556839498302233	0.215714762318549
KCNIP2	Microglia	chr10	Original	824.0	0.590084331031552	0.207566454396847	0.739028307279282	0.410959257076565	0.443750199097152
KCNIP2	Microglia	chr10	parmigiano	174.0	0.29152196810645	0.26062845201674	0.23483555607669	0.439663960116538	0.170474427300333
KCNIP2	Neuron	chr10	Original	801.0	0.617091429300387	0.378653787309025	0.928032862906605	0.40998375615641	0.578905786952924
KCNIP2	Neuron	chr10	parmigiano	107.0	0.293925537959689	0.371308687430033	0.246192700721052	0.499395753142013	0.185034757750385
KCNIP2	Oligodendrocyte	chr10	Original	665.0	0.533227479315654	0.220169340762934	0.612015664841301	0.537722027995406	0.388559277315564
KCNIP2	Oligodendrocyte	chr10	parmigiano	185.0	0.374434752470756	0.746542579594482	0.24231032092026	0.608023813015522	0.30558220720149
KCNIP3	Astrocyte	chr2	Original	1340.0	0.810637047490105	0.378684553519821	0.558055823280958	0.667337525477826	0.490487935316563
KCNIP3	Astrocyte	chr2	parmigiano	54.0	0.89843976259597	0.375597625722229	0.778698637228515	0.961452366732127	0.564508928043877
KCNIP3	Coding	chr2	Original	564.0	0.206877192729461	0.288480580077207	0.556634463357395	0.037277239428429	0.291923092186741
KCNIP3	Coding	chr2	parmigiano	156.0	0.141531978176315	0.227071674553227	0.0803424313807758	0.0237603349138947	0.0193525649234603
KCNIP3	Neuron	chr2	Original	1328.0	0.778301327985389	0.402574972016572	0.535862675036077	0.74379627582289	0.546008492615163
KCNIP3	Neuron	chr2	parmigiano	31.0	0.959560436943405	0.54947212692469	0.982426416879167	0.969938026413722	0.911554360114174
KCNIP3	Oligodendrocyte	chr2	Original	1475.0	0.784115105330965	0.609609353459795	0.404351650177621	0.780490626951223	0.712756033570555
KCNIP3	Oligodendrocyte	chr2	parmigiano	102.0	0.820590819067474	0.47025772386108	0.540880836327345	0.854893486010617	0.732032981478467
KCNIP4	Astrocyte	chr4	Original	2371.0	0.798016707851605	0.63164719689861	0.84680894000835	0.967143906387038	0.583711711771983
KCNIP4	Astrocyte	chr4	parmigiano	107.0	0.884940928378093	0.890065397913911	0.673919059083192	0.960587548842985	0.890219115928482
KCNIP4	Coding	chr4	Original	1018.0	0.509653953248206	0.663782799643099	0.607156554668443	0.750200199311521	0.537398048239661
KCNIP4	Coding	chr4	parmigiano	458.0	0.293890340382034	0.497224368308816	0.15259620367614	0.640974387330737	0.246950036596412
KCNIP4	Neuron	chr4	Original	2040.0	0.938790706995381	0.728453979474037	0.621393505082874	0.926219142678519	0.690024410428733
KCNIP4	Neuron	chr4	parmigiano	40.0	0.928356665032339	0.901577704708431	0.974447607058955	0.95286859658699	0.893488102314291
KCNIP4	Oligodendrocyte	chr4	Original	2227.0	0.976538055554286	0.743569212128663	0.681152619333594	0.955614515717335	0.921314174923657
KCNIP4	Oligodendrocyte	chr4	parmigiano	153.0	0.587025031456315	0.549015509522488	0.712428369702786	0.808237921316087	0.350983588182644
KCNJ1	Coding	chr11	Original	263.0	0.0811023735737704	0.0332113523215266	0.656941885357363	0.368315842927854	0.196030212330189
KCNJ1	Coding	chr11	parmigiano	126.0	0.170902154696052	0.148443130563525	0.102351760444083	0.397084012857788	0.109126105372543
KCNJ1	Microglia	chr11	Original	1158.0	0.212056098405445	0.136960061328195	0.259451185142461	0.279595476498774	0.389988687940102
KCNJ1	Microglia	chr11	parmigiano	194.0	0.781854906099195	0.73914144798214	0.185379123435386	0.845353550977777	0.4567623923738
KCNJ10	Astrocyte	chr1	Original	1549.0	0.333864161009757	0.309529822370318	0.213596021078078	0.331254195360862	0.240962493522411
KCNJ10	Astrocyte	chr1	parmigiano	168.0	0.289568033676641	0.46536192055254	0.217231397762137	0.451904315981801	0.396303312919868
KCNJ10	Coding	chr1	Original	778.0	0.580705442224633	0.524296363550478	0.577434641651846	0.627491642038651	0.405478547928348
KCNJ10	Coding	chr1	parmigiano	481.0	0.896010646465668	0.489479258551039	0.868543331833845	0.636192652593884	0.378601850601785
KCNJ10	Microglia	chr1	Original	1611.0	0.412292851791368	0.253953171565949	0.263312244142019	0.642286817946868	0.156149857481299
KCNJ10	Microglia	chr1	parmigiano	254.0	0.982128580111042	0.301270686797403	0.752264035040814	0.699893307198744	0.572527304110315
KCNJ10	Neuron	chr1	Original	1814.0	0.167884501472805	0.0995676493325103	0.185357213405481	0.373162600571721	0.148143167605531
KCNJ10	Neuron	chr1	parmigiano	135.0	0.822384999941751	0.584615399231444	0.932989453266941	0.738468988953364	0.580828756171327
KCNJ10	Oligodendrocyte	chr1	Original	1520.0	0.485133642912111	0.337551824150779	0.354336126399441	0.675678393277696	0.362799790366205
KCNJ10	Oligodendrocyte	chr1	parmigiano	269.0	0.337080593953303	0.300002122949162	0.26542373234132	0.737500273626944	0.30873666311165
KCNJ11	Astrocyte	chr11	Original	519.0	0.922925666289261	0.910518027205855	0.273169308158447	0.922825302760345	0.274462305149467
KCNJ11	Astrocyte	chr11	parmigiano	139.0	0.360921193990852	0.326983875438118	0.67714888490038	0.369634203731194	0.643169364591912
KCNJ11	Coding	chr11	Original	195.0	0.707202946005284	0.822291085972653	0.580286405080623	0.848758088073603	0.865376069736872
KCNJ11	Coding	chr11	parmigiano	103.0	0.378421454317848	0.718785078038402	0.343555772783999	0.182636349531826	0.592394270667452
KCNJ11	Microglia	chr11	Original	790.0	0.801892807994313	0.623396113122264	0.223228725662586	0.69401148104484	0.582835186271872
KCNJ11	Microglia	chr11	parmigiano	238.0	0.008025215363516	0.119540782041908	0.0018510731408575	0.196365530625177	0.0909266783432139
KCNJ11	Neuron	chr11	Original	604.0	0.433680100864021	0.719514085440466	0.0086900698576151	0.425440351774972	0.0616918110124793
KCNJ11	Neuron	chr11	parmigiano	103.0	0.274304708310903	0.186831349308701	0.30288463370448	0.754772017860771	0.590990414542094
KCNJ11	Oligodendrocyte	chr11	Original	680.0	0.916860138950044	0.847702237169118	0.540549644796361	0.961350866878358	0.780942295467914
KCNJ11	Oligodendrocyte	chr11	parmigiano	182.0	0.421257016833282	0.438746105781056	0.906567024146753	0.806773874880667	0.599699145219762
KCNJ12	Coding	chr17	Original	580.0	0.581786421295055	0.55829403299107	0.205838805763922	0.818798654886022	0.741289015715829
KCNJ12	Coding	chr17	parmigiano	318.0	0.218368083926189	0.142255305882581	0.0583626769911377	0.80659205541694	0.426638994966502
KCNJ12	Neuron	chr17	Original	1278.0	0.613850033692394	0.365810093752176	0.0785005496311592	0.848563967688607	0.407760622450702
KCNJ12	Neuron	chr17	parmigiano	110.0	0.978086066351456	0.453004194367458	0.107398572434869	0.368973303355147	0.207354641595003
KCNJ13	Astrocyte	chr2	Original	411.0	0.629446061991904	0.795240578421182	0.0922056836115681	0.845882294386345	0.196058528867669
KCNJ13	Astrocyte	chr2	parmigiano	93.0	0.809957275383247	0.653325403613347	0.691982212480313	0.786569214307482	0.749310816801177
KCNJ13	Coding	chr2	Original	123.0	0.312536554795612	0.254119635651297	0.313188734606663	0.955273438410993	0.504971389039995
KCNJ13	Coding	chr2	parmigiano	91.0	0.314647845640175	0.210603820706449	0.451544462083463	0.833215207219623	0.457029032477866
KCNJ13	Oligodendrocyte	chr2	Original	508.0	0.792498777621994	0.769136193661819	0.330800777875438	0.933274471953779	0.624517227823394
KCNJ13	Oligodendrocyte	chr2	parmigiano	145.0	0.726302598240587	0.885070152700522	0.270478445187791	0.994756456561483	0.939376395116979
KCNJ14	Astrocyte	chr19	Original	670.0	0.856884639132903	0.468650053505324	0.752003058921196	0.790807626373201	0.488514757542901
KCNJ14	Astrocyte	chr19	parmigiano	203.0	0.863439789241807	0.930887604240056	0.82742738055931	0.779060389490263	0.946771035222197
KCNJ14	Coding	chr19	Original	336.0	0.298984544526828	0.25681017416734	0.412728926206448	0.533172579420282	0.322309101356719
KCNJ14	Coding	chr19	parmigiano	175.0	0.153308818401273	0.121586204145387	0.0539861633326828	0.674516550943933	0.247757198844471
KCNJ15	Coding	chr21	Original	851.0	0.803504344335241	0.51830074856404	0.226070226126868	0.334577707801819	0.873697262669585
KCNJ15	Coding	chr21	parmigiano	362.0	0.662288496117922	0.575882161619164	0.73653699367871	0.289310905987093	0.551851407079198
KCNJ16	Astrocyte	chr17	Original	946.0	0.762693006140952	0.702638613690145	0.748479236292968	0.565334202045927	0.416470174289664
KCNJ16	Astrocyte	chr17	parmigiano	77.0	0.730303872068155	0.784814747918051	0.369827777910194	0.297441299435588	0.304229965011364
KCNJ16	Coding	chr17	Original	479.0	0.588432185943818	0.412499595592318	0.440063616916336	0.492635089886555	0.291240904850854
KCNJ16	Coding	chr17	parmigiano	213.0	0.26602602451154	0.169887978563328	0.311722828972489	0.24367673506831	0.231355731900047
KCNJ16	Microglia	chr17	Original	1218.0	0.680272739864138	0.646480579652855	0.560906375668684	0.672282889823515	0.365271796202956
KCNJ16	Microglia	chr17	parmigiano	174.0	0.535161870987247	0.74825586601685	0.386652512166416	0.27923361337295	0.334356422562241
KCNJ16	Oligodendrocyte	chr17	Original	1029.0	0.874061812189168	0.725602714152115	0.703940916907365	0.597587413401648	0.431153406462798
KCNJ16	Oligodendrocyte	chr17	parmigiano	176.0	0.837771661191748	0.775383897633239	0.919623651712734	0.666012207290054	0.778123410813869
KCNJ18	Coding	chr17	Original	290.0	0.743968143663232	0.568277477382593	0.7174628072096	0.822680721640586	0.594744652284502
KCNJ18	Coding	chr17	parmigiano	132.0	0.929718611587627	0.344016674126857	0.761031721048082	0.786052770110278	0.415046287399089
KCNJ2	Astrocyte	chr17	Original	473.0	0.164061121817407	0.757948322458585	0.0176837763160633	0.380553326958219	0.0818562966066337
KCNJ2	Astrocyte	chr17	parmigiano	76.0	0.856823904231445	0.911625060359791	0.982964914538231	0.911745872376714	0.989742076527564
KCNJ2	Coding	chr17	Original	365.0	0.254041947391086	0.727926420950082	0.0787857171987145	0.281684313658928	0.37680504621695
KCNJ2	Coding	chr17	parmigiano	210.0	0.363408300406136	0.749236436843408	0.0895603927657992	0.834678761162986	0.567630740506919
KCNJ2	Microglia	chr17	Original	529.0	0.22684524329566	0.65321887958151	0.0444351368625593	0.325725374265207	0.219102857585462
KCNJ2	Microglia	chr17	parmigiano	133.0	0.898193614818522	0.951001629361916	0.570511264743555	0.869956921175628	0.687412528680264
KCNJ2	Neuron	chr17	Original	532.0	0.170308719699149	0.713091609409725	0.0174409480541626	0.342124738114202	0.0780181478263646
KCNJ2	Neuron	chr17	parmigiano	87.0	0.910204118393056	0.952563702059927	0.779091885611742	0.946313067998183	0.930394419120103
KCNJ2	Oligodendrocyte	chr17	Original	472.0	0.169695675983909	0.721236986530948	0.0227451272869596	0.323047329298076	0.0985311980359661
KCNJ2	Oligodendrocyte	chr17	parmigiano	109.0	0.917047067329274	0.815510436407048	0.820013848463531	0.874352330319023	0.982660571818922
KCNJ3	Astrocyte	chr2	Original	763.0	0.287306168192489	0.350989933098429	0.110360986425364	0.331844043053427	0.189240422403729
KCNJ3	Astrocyte	chr2	parmigiano	192.0	0.125696504894595	0.154187775583706	0.0435621260728797	0.487967894637823	0.231620270183368
KCNJ3	Coding	chr2	Original	247.0	0.160815873152249	0.236338774447881	0.0314155474241692	0.309470814506035	0.0798252632524054
KCNJ3	Coding	chr2	parmigiano	143.0	0.184276609095034	0.12220431880031	0.0719588592813511	0.38955239270133	0.25473337272896
KCNJ3	Neuron	chr2	Original	592.0	0.31389542311455	0.428170940346353	0.113530097599296	0.21231471361402	0.172309390613164
KCNJ3	Neuron	chr2	parmigiano	61.0	0.241392781062442	0.289083067660665	0.104824957409805	0.700215583718798	0.321588086684078
KCNJ3	Oligodendrocyte	chr2	Original	789.0	0.319664402980983	0.353358967784597	0.139925453897772	0.551347729588992	0.26190766132511
KCNJ3	Oligodendrocyte	chr2	parmigiano	259.0	0.282226033688722	0.27552845427538	0.226097460492791	0.694191837936736	0.598515828890425
KCNJ4	Coding	chr22	Original	140.0	0.970780729754318	0.805071106178275	0.333859698023896	0.566190286903242	0.221636145313734
KCNJ4	Coding	chr22	parmigiano	67.0	0.987665470055134	0.475078062886942	0.466175110692965	0.286550990931113	0.132868180861216
KCNJ4	Neuron	chr22	Original	438.0	0.926511939404999	0.744004768267016	0.300171972055718	0.519004271447127	0.633901154115967
KCNJ4	Neuron	chr22	parmigiano	57.0	0.965455491725195	0.950022670238266	0.919516829457007	0.947233194517445	1.0
KCNJ5	Astrocyte	chr11	Original	1322.0	0.0077710725556051	0.319049632555565	0.36456595862724	0.0216327248889959	0.534921359711231
KCNJ5	Astrocyte	chr11	parmigiano	80.0	0.228061694525342	0.0896530264555984	0.924586920345499	0.9356583960572	0.653011686179874
KCNJ5	Coding	chr11	Original	613.0	0.0540806794675084	0.116629853174871	0.0772485718679654	0.0141908759586525	0.10615795959918
KCNJ5	Coding	chr11	parmigiano	239.0	0.12743020604299	0.0868964646826169	0.15854021590391	0.767869512063513	0.669285334733114
KCNJ5	Microglia	chr11	Original	1085.0	0.0043946680555038	0.201094222978759	0.0710490017266306	0.0161653766302	0.35774842460292
KCNJ5	Microglia	chr11	parmigiano	91.0	0.216026345065914	0.124289736642732	0.239236426534115	0.549006427590897	0.463571357934141
KCNJ5	Neuron	chr11	Original	1226.0	0.0076100153144294	0.335626394716161	0.255030267618066	0.0212328237045466	0.448852913236498
KCNJ5	Neuron	chr11	parmigiano	75.0	0.327013605254476	0.409774767025252	0.243146830590373	0.579326996977013	0.748157666595098
KCNJ5	Oligodendrocyte	chr11	Original	1374.0	0.0095220319613043	0.149562636234697	0.86996822666177	0.0190333097955486	0.437145975496768
KCNJ5	Oligodendrocyte	chr11	parmigiano	210.0	0.163498151288447	0.55919864599752	0.0413988923163205	0.305595112630182	0.147181853537948
KCNJ6	Astrocyte	chr21	Original	2302.0	0.506434861177541	0.749092996038729	0.849780486222588	0.32962088394621	0.735019286630934
KCNJ6	Astrocyte	chr21	parmigiano	188.0	0.0377262258920462	0.073575142699102	0.325686049780549	0.112226214009338	0.200116836646056
KCNJ6	Coding	chr21	Original	1293.0	0.601431517621545	0.8545083059255	0.756164681836671	0.629394118966172	0.721945123373217
KCNJ6	Coding	chr21	parmigiano	497.0	0.485622702902543	0.295496306484284	0.650548923612719	0.466747326416218	0.193682104819118
KCNJ6	Neuron	chr21	Original	1891.0	0.517803559112103	0.729551766271801	0.751219678431727	0.85209109160548	0.714937549820418
KCNJ6	Neuron	chr21	parmigiano	43.0	0.67660262798305	0.296030606161175	0.931496219386792	0.464150823317015	0.389834313075667
KCNJ6	Oligodendrocyte	chr21	Original	2569.0	0.232621906552553	0.38794723924801	0.637482676714372	0.527772064617128	0.44604610806302
KCNJ6	Oligodendrocyte	chr21	parmigiano	367.0	0.956602427528384	0.656764362274451	0.868861147751329	0.831908987604435	0.726748990994551
KCNJ8	Astrocyte	chr12	Original	404.0	0.728790161088444	0.708393794005037	0.82737411249518	0.902520749311001	0.894863823969191
KCNJ8	Astrocyte	chr12	parmigiano	166.0	0.352510104786408	0.235789590764776	0.215004770203401	0.444962688060269	0.406394567113998
KCNJ8	Coding	chr12	Original	105.0	0.697693801558305	0.87494089375428	0.407723934025299	0.797336088970055	0.378606587808084
KCNJ8	Coding	chr12	parmigiano	65.0	0.91621534251791	0.220110289713627	0.907749924185636	0.866747072702028	0.783885209064806
KCNJ8	Neuron	chr12	Original	837.0	0.0434934470290911	0.11122243355975	0.955713603097345	0.150440531866934	0.384253951587482
KCNJ8	Neuron	chr12	parmigiano	185.0	0.161751254377237	0.174730628046742	0.0691790045515671	0.584389000140957	0.220814465085266
KCNJ8	Oligodendrocyte	chr12	Original	1008.0	0.0597223436223523	0.0707963016497422	0.550738929165675	0.224117696712392	0.17915489575786
KCNJ8	Oligodendrocyte	chr12	parmigiano	472.0	0.426107696218259	0.0156464684206035	0.982807663919895	0.0406869824800319	0.0568363714537861
KCNJ9	Astrocyte	chr1	Original	766.0	0.708163768473502	0.306780960127157	0.0592540477765255	0.279397794021522	0.181035432387625
KCNJ9	Astrocyte	chr1	parmigiano	165.0	0.923629110304553	0.876282210914866	0.752667232123642	0.973447665864863	0.99581080117395
KCNJ9	Coding	chr1	Original	255.0	0.799744181415199	0.443642081843742	0.354655659720495	0.849072799093083	0.353141581485868
KCNJ9	Coding	chr1	parmigiano	133.0	0.515689636547213	0.0691552039600509	0.478775426071705	0.859537054436721	0.448933317453956
KCNJ9	Microglia	chr1	Original	861.0	0.393187497905076	0.183050687794289	0.114861625090647	0.0555462796107492	0.28115970818164
KCNJ9	Microglia	chr1	parmigiano	157.0	0.650935189836402	0.403922584407189	0.276229863917714	0.958562467831941	0.72977093748762
KCNJ9	Neuron	chr1	Original	621.0	0.537885794774875	0.271481427642781	0.0887396538579765	0.229407053098108	0.208135548503141
KCNJ9	Neuron	chr1	parmigiano	41.0	0.910904396143225	0.769675322872416	0.360691811969025	0.74797409559515	0.337506465518943
KCNJ9	Oligodendrocyte	chr1	Original	945.0	0.109821925857936	0.105147248482646	0.0208304097875659	0.0167456506903412	0.0519211038028397
KCNJ9	Oligodendrocyte	chr1	parmigiano	194.0	0.997831771994611	0.999775899387054	0.504441869477386	0.905350996228563	0.999999495700096
KCNK1	Astrocyte	chr1	Original	585.0	0.99715958907019	0.625208202011998	0.169427671861303	0.592173685270213	0.378003748916266
KCNK1	Astrocyte	chr1	parmigiano	53.0	0.818596953079541	0.890984662959695	0.617587437031677	0.683824570420004	0.554994157115082
KCNK1	Coding	chr1	Original	222.0	0.967730104623294	0.913457799694323	0.635869970814659	0.998056357202275	0.94173783675023
KCNK1	Coding	chr1	parmigiano	102.0	0.935197751396266	0.983045281058495	0.859557752094217	0.973772600744317	1.0
KCNK1	Neuron	chr1	Original	587.0	0.788068491158634	0.624254679192038	0.177575280280025	0.933532955989362	0.395286419119847
KCNK1	Neuron	chr1	parmigiano	42.0	0.948455968736513	0.944851184790017	0.993267760813176	0.834515963176921	0.846948135914638
KCNK1	Oligodendrocyte	chr1	Original	616.0	0.77908491423419	0.718613596256648	0.155130771538515	0.919373651104755	0.340251419159415
KCNK1	Oligodendrocyte	chr1	parmigiano	63.0	0.995176132351276	0.940048507302459	0.706108974697215	0.727163670558204	0.756259762058446
KCNK10	Astrocyte	chr14	Original	1344.0	0.42840889068236	0.361995702794049	0.504179299403747	0.177863899994441	0.54788260208815
KCNK10	Astrocyte	chr14	parmigiano	229.0	0.0016407751397196	0.291902990530626	0.008248039512949	0.0012278390635731	0.0155530073574668
KCNK10	Coding	chr14	Original	456.0	0.364764754795287	0.227895713738998	0.872245274355287	0.652734235925279	0.626132802345525
KCNK10	Coding	chr14	parmigiano	220.0	0.214088881607137	0.122270339546828	0.337364785535566	0.267848407650611	0.164566826098607
KCNK10	Microglia	chr14	Original	1222.0	0.714855271303088	0.650376224939056	0.0757084180829211	0.186811113366141	0.148105229799596
KCNK10	Microglia	chr14	parmigiano	181.0	0.631898953438209	0.85068079520418	0.191534233286219	0.112791228536338	0.0900034579447266
KCNK10	Neuron	chr14	Original	1073.0	0.239934105187437	0.74812379240191	0.298939792392991	0.0869312092527232	0.564846174219249
KCNK10	Neuron	chr14	parmigiano	67.0	0.269219800007118	0.467367137399571	0.162707500814717	0.127494133095192	0.134803103504482
KCNK10	Oligodendrocyte	chr14	Original	1132.0	0.454984381568906	0.635725904943217	0.205710682633241	0.236412438705264	0.427028776088133
KCNK10	Oligodendrocyte	chr14	parmigiano	129.0	0.129270918060116	0.435567799815256	0.0636287858869214	0.0609471379818753	0.0620032400518994
KCNK12	Coding	chr2	Original	768.0	0.755873791802018	0.262726045616317	0.796697937234825	0.0726835475006733	0.208655565080543
KCNK12	Coding	chr2	parmigiano	449.0	0.647827715536721	0.0662061321357386	0.108061121232901	0.043959670165183	0.0081622477606379
KCNK12	Neuron	chr2	Original	1098.0	0.47331850617091	0.137499820571387	0.560768514465778	0.0424198186732344	0.177917099496086
KCNK12	Neuron	chr2	parmigiano	109.0	0.979333987505563	0.451579212816616	0.107150184682379	0.669466667722836	0.183400804446048
KCNK12	Oligodendrocyte	chr2	Original	1729.0	0.0013593557849682	0.0252812640411563	0.719587365869551	0.0548874514533321	0.0494772603887319
KCNK12	Oligodendrocyte	chr2	parmigiano	406.0	0.376377925715488	0.587155999839449	0.0521760028470471	0.694362979731714	0.189415474237685
KCNK13	Coding	chr14	Original	170.0	0.421076527077569	0.206795880490826	0.142758977109531	0.273368753818919	0.310643868377335
KCNK13	Coding	chr14	parmigiano	82.0	0.102814252180932	0.0746757703213621	0.0453070582876578	0.236765660991589	0.0883986477689831
KCNK13	Microglia	chr14	Original	540.0	0.783978034557635	0.807388050809649	0.810703690879061	0.712935432351787	0.84966760543549
KCNK13	Microglia	chr14	parmigiano	64.0	0.0876682996224609	0.100402714023784	0.0407744817239315	0.37689496142765	0.259064646001839
KCNK13	Neuron	chr14	Original	773.0	0.828703971073432	0.726534125180402	0.601950387835398	0.767526836504528	0.897951565847068
KCNK13	Neuron	chr14	parmigiano	69.0	0.0523707286257544	0.627310568179936	0.282277731639353	0.72297397565137	0.406322843088102
KCNK13	Oligodendrocyte	chr14	Original	870.0	0.795997204607531	0.892485853015765	0.548794696225249	0.360885024004794	0.92995281599324
KCNK13	Oligodendrocyte	chr14	parmigiano	71.0	0.759856100529199	0.0838098523280255	0.549366325461691	0.723696532938418	0.570779655606707
KCNK15	Astrocyte	chr20	Original	671.0	0.712002806336985	0.685509871178927	0.628841285414633	0.595434286398883	0.125045669708767
KCNK15	Astrocyte	chr20	parmigiano	108.0	0.525124183761305	0.201147959639653	0.45518456185693	0.396924585835508	0.152401315535091
KCNK15	Coding	chr20	Original	178.0	0.328746446178701	0.271027440301789	0.745335522544462	0.185226761733749	0.13274770481592
KCNK15	Coding	chr20	parmigiano	72.0	0.0617044526764297	0.0271822310596506	0.869438632800672	0.245820066214369	0.150566661818542
KCNK15	Microglia	chr20	Original	602.0	0.933262414603427	0.671047059470284	0.957852738161095	0.144310648385722	0.205413468263577
KCNK15	Microglia	chr20	parmigiano	117.0	0.541515621224108	0.392854932040913	0.732266709970322	0.348063478406549	0.228946138165539
KCNK15	Neuron	chr20	Original	678.0	0.848287374684823	0.817263131432793	0.960754289668882	0.428464376551466	0.250866988114145
KCNK15	Neuron	chr20	parmigiano	55.0	0.209140672423766	0.164730000264861	0.268039198154394	0.074421729752694	0.0964691966155306
KCNK15	Oligodendrocyte	chr20	Original	676.0	0.734819047989966	0.695668550748858	0.800763525636212	0.573395114186555	0.214546265200721
KCNK15	Oligodendrocyte	chr20	parmigiano	195.0	0.50449975993645	0.514744233324696	0.507382779610888	0.368827870678071	0.329877926119575
KCNK16	Coding	chr6	Original	112.0	0.372725303302471	0.319494638861224	0.942574450044344	0.660455045782661	0.408929233176576
KCNK16	Coding	chr6	parmigiano	62.0	0.15155470040081	0.417403182131123	0.417908780984433	0.179322354725323	0.130588537870035
KCNK16	Microglia	chr6	Original	520.0	0.119829106645778	0.168621762475713	0.726948346810482	0.541860412678185	0.404848335778594
KCNK16	Microglia	chr6	parmigiano	97.0	0.382898303620117	0.374169856800351	0.440908736717419	0.295019153994935	0.143163239629435
KCNK17	Coding	chr6	Original	139.0	0.184679153189036	0.067027304726216	0.220977960466554	0.139902590184798	0.0504005099613791
KCNK17	Coding	chr6	parmigiano	52.0	0.895862685389841	0.851694248207777	0.866245811576811	0.850687920151244	0.456366356198486
KCNK17	Microglia	chr6	Original	703.0	0.185020827215536	0.155787661713854	0.810793810776841	0.0855007704531253	0.313176413242506
KCNK17	Microglia	chr6	parmigiano	128.0	0.931061061432515	0.531114249771407	0.845465433596511	0.454251896848111	0.573476570169254
KCNK18	Coding	chr10	Original	77.0	0.946272290309376	0.745092664861766	0.747513635019583	0.969471737261186	0.9200269917663
KCNK18	Coding	chr10	parmigiano	26.0	0.480982870299712	0.642918463355121	0.370794207789331	0.723414861372804	0.463879415121662
KCNK2	Astrocyte	chr1	Original	712.0	0.489067981707948	0.426901296809594	0.543151858548506	0.572115742493351	0.40719680957462
KCNK2	Astrocyte	chr1	parmigiano	87.0	0.678607908691242	0.461281686748121	0.892348936983631	0.799484031467139	0.879263328153522
KCNK2	Coding	chr1	Original	194.0	0.586886547064677	0.61636832588646	0.475504253581542	0.604681635422118	0.641618756968562
KCNK2	Coding	chr1	parmigiano	138.0	0.68945876873175	0.452720888539165	0.843255689201441	0.552825525455725	0.857934955135647
KCNK2	Neuron	chr1	Original	588.0	0.791690419719516	0.359725803764646	0.334892290023706	0.133734142793575	0.321669511609209
KCNK2	Neuron	chr1	parmigiano	59.0	0.801102450422896	0.409238976322387	0.924020342932795	0.749810768125387	0.877990008318097
KCNK2	Oligodendrocyte	chr1	Original	728.0	0.501008776653047	0.424200423257196	0.54065273651128	0.791793389743699	0.432702985511909
KCNK2	Oligodendrocyte	chr1	parmigiano	126.0	0.741144992661687	0.656140683537908	0.931266323227231	0.315424100797682	0.919399468932304
KCNK3	Astrocyte	chr2	Original	490.0	0.836760035926066	0.725267586197851	0.600748860868065	0.416744081270292	0.605684507883494
KCNK3	Astrocyte	chr2	parmigiano	50.0	0.874287079593817	0.569329429818987	0.96703972818283	0.459849484368854	0.340658199928148
KCNK3	Coding	chr2	Original	325.0	0.916123969788308	0.665519383025139	0.796507738087084	0.285747328079894	0.422592358207327
KCNK3	Coding	chr2	parmigiano	141.0	0.994234697618184	0.306820185378781	0.698166810359124	0.20617258196548	0.225271442354268
KCNK3	Neuron	chr2	Original	455.0	0.855205736915986	0.701039901241511	0.626613699488213	0.36310849891602	0.563941102207923
KCNK3	Neuron	chr2	parmigiano	27.0	0.623957306780047	0.377943052229649	0.495909846984036	0.398569871975902	0.173904116206227
KCNK3	Oligodendrocyte	chr2	Original	940.0	0.933345672373835	0.845857911328133	0.499055798162005	0.410879324926427	0.699349915442189
KCNK3	Oligodendrocyte	chr2	parmigiano	229.0	0.73388768546463	0.612953472455397	0.650023445934157	0.824129647306509	0.68311564170775
KCNK4	Astrocyte	chr11	Original	950.0	0.642689802575038	0.618625538861405	0.791337432486631	0.951078194535807	0.75459585255318
KCNK4	Astrocyte	chr11	parmigiano	483.0	0.597149486479067	0.215022830700712	0.545287503585608	0.985397287750379	0.678955741926395
KCNK4	Coding	chr11	Original	153.0	0.752853603878613	0.424606770083426	0.605830419388988	0.44100903184431	0.289161092367019
KCNK4	Coding	chr11	parmigiano	100.0	0.895397801612511	0.723181575800031	0.952843043187059	0.492065148795258	0.420819639137104
KCNK4	Microglia	chr11	Original	1002.0	0.0192399262187013	0.0079556475581123	0.0717401604253858	0.258469106310384	0.0626780324055631
KCNK4	Microglia	chr11	parmigiano	485.0	0.0125927688027512	0.0069453640901487	0.0286222936742029	0.175185752198482	0.0919564351397074
KCNK4	Neuron	chr11	Original	615.0	0.644363984938045	0.843410138485014	0.658869862712812	0.592060599987308	0.877417178188814
KCNK4	Neuron	chr11	parmigiano	231.0	0.626906112675497	0.712856379742297	0.861768759448077	0.627137507816162	0.40720597334698
KCNK4	Oligodendrocyte	chr11	Original	980.0	0.663056014908655	0.698186185457492	0.647045786131204	0.955734334999286	0.79719560786563
KCNK4	Oligodendrocyte	chr11	parmigiano	487.0	0.745653391070048	0.756050513168154	0.751653253612264	0.995834023332349	0.844038683333524
KCNK5	Astrocyte	chr6	Original	738.0	0.767116996206161	0.78280047779061	0.873180772318102	0.969381185889248	0.6281717647487
KCNK5	Astrocyte	chr6	parmigiano	146.0	0.885690740058968	0.619893005407338	0.372754465924115	0.817585212489767	0.825914949850275
KCNK5	Coding	chr6	Original	250.0	0.84582128093541	0.836767392276459	0.629744731687411	0.735331388018868	0.87955367871787
KCNK5	Coding	chr6	parmigiano	99.0	0.230499919345018	0.120268767657154	0.216264605214618	0.700239336291589	0.351718667117708
KCNK5	Microglia	chr6	Original	803.0	0.0608293367990635	0.0857262194385742	0.164436813562585	0.596299095579635	0.474598258597572
KCNK5	Microglia	chr6	parmigiano	153.0	0.393768380752132	0.285787045143066	0.609829922159386	0.576919406255706	0.278223702230179
KCNK5	Neuron	chr6	Original	745.0	0.0993144091360159	0.122816760064229	0.252477067586367	0.584598858901695	0.53840998581528
KCNK5	Neuron	chr6	parmigiano	95.0	0.0877384352457447	0.171126208713365	0.0184691029458816	0.525116484415615	0.195155709888412
KCNK5	Oligodendrocyte	chr6	Original	733.0	0.100081652122603	0.194026913918462	0.623821028675288	0.574254088365348	0.556456604292453
KCNK5	Oligodendrocyte	chr6	parmigiano	163.0	0.8485706309348	0.636870235266304	0.962771806448105	0.609468661124072	0.580693735389401
KCNK6	Astrocyte	chr19	Original	859.0	0.372016910089041	0.181523728672366	0.784502943908221	0.424215975562756	0.461165717416605
KCNK6	Astrocyte	chr19	parmigiano	160.0	0.826533654968274	0.0576950026721849	0.802549323231425	0.408484760909428	0.154980248833015
KCNK6	Coding	chr19	Original	429.0	0.762633445585543	0.805451280932589	0.247777212000926	0.544171903564148	0.729230979758204
KCNK6	Coding	chr19	parmigiano	149.0	0.777755666216683	0.59915260030413	0.612227156168751	0.21943723220567	0.613422592563516
KCNK6	Microglia	chr19	Original	817.0	0.782627268577463	0.525508930984136	0.880098039044315	0.681876129795478	0.79738744474557
KCNK6	Microglia	chr19	parmigiano	182.0	0.830473478526288	0.0839513982972017	0.701660748884791	0.574052457685438	0.285370723766734
KCNK6	Neuron	chr19	Original	956.0	0.659927242660094	0.309704376662784	0.727580422652834	0.454672505402385	0.60799701761017
KCNK6	Neuron	chr19	parmigiano	161.0	0.898372018141366	0.0805670154229848	0.956330860236935	0.54420728463363	0.159595333931682
KCNK6	Oligodendrocyte	chr19	Original	923.0	0.774059214313931	0.596660890875592	0.899442701556001	0.595551655394691	0.730513793187637
KCNK6	Oligodendrocyte	chr19	parmigiano	262.0	0.444670652098773	0.0834185766861657	0.192207165237988	0.539795164830665	0.252190969382987
KCNK7	Astrocyte	chr11	Original	356.0	0.0926018241939455	0.0709064037905713	0.615070455645063	0.617341911898152	0.424032163454827
KCNK7	Astrocyte	chr11	parmigiano	111.0	0.910441366173655	0.20089176461737	0.233881660416379	0.442335559236982	0.526302383866983
KCNK7	Coding	chr11	Original	109.0	0.0640683418375451	0.0265844825502628	0.0975093389938574	0.443727038674747	0.147304745783783
KCNK7	Coding	chr11	parmigiano	46.0	0.426933139138294	0.50424965220956	0.628335453530626	0.526717705715587	0.469429316337919
KCNK7	Microglia	chr11	Original	699.0	0.187817962658845	0.243179275241191	0.844012264007237	0.638105336909925	0.663815344041049
KCNK7	Microglia	chr11	parmigiano	172.0	0.773844148731726	0.439401241260167	0.91827121407416	0.962008243208051	0.672286970960559
KCNK7	Oligodendrocyte	chr11	Original	454.0	0.0149507075900503	0.0154014260863422	0.139514706095429	0.096767638050656	0.156182492020058
KCNK7	Oligodendrocyte	chr11	parmigiano	169.0	0.598904981189374	0.610122222062028	0.844633492911254	0.270779094156291	0.472945322059165
KCNK9	Coding	chr8	Original	501.0	0.532425630500381	0.431543847168447	0.436546792222546	0.836552972646907	0.54325017926602
KCNK9	Coding	chr8	parmigiano	249.0	0.185882123744372	0.244352176526133	0.612041938812781	0.544047141170999	0.270547560560838
KCNK9	Neuron	chr8	Original	1111.0	0.965360961597376	0.96924796863938	0.428123338000471	0.978039707780278	0.770373296472717
KCNK9	Neuron	chr8	parmigiano	41.0	0.450645554299721	0.896528671378788	0.726764245092807	0.456617523947981	0.936124958572159
KCNK9	Oligodendrocyte	chr8	Original	1909.0	0.474266601693576	0.81686109196798	0.342633518687725	0.980814384959979	0.937271184299465
KCNK9	Oligodendrocyte	chr8	parmigiano	184.0	0.822484805376795	0.758805327138124	0.351976278177881	0.792679404246907	0.669726231642117
KCNMA1	Astrocyte	chr10	Original	4180.0	0.17781802503344	0.429415870025183	0.0549737897827422	0.505726421531116	0.778912048264953
KCNMA1	Astrocyte	chr10	parmigiano	218.0	0.730713621082473	0.80683243858405	0.546542737584336	0.565964819846663	0.752708270574103
KCNMA1	Coding	chr10	Original	2356.0	0.374952306347783	0.418389062794726	0.185210981110312	0.934693369566768	0.8668364795329
KCNMA1	Coding	chr10	parmigiano	1066.0	0.959764527265797	0.761681051290886	0.943519012473999	0.887108831633643	0.852877757650851
KCNMA1	Microglia	chr10	Original	4209.0	0.234308996710663	0.373122981959895	0.0779950197347646	0.426290427623485	0.755706904527302
KCNMA1	Microglia	chr10	parmigiano	369.0	0.278497712723277	0.319063115326661	0.266574280918706	0.209396983051602	0.127700165402567
KCNMA1	Neuron	chr10	Original	4198.0	0.12826424029244	0.365811398203897	0.0857990264126152	0.327151094807826	0.702348492825666
KCNMA1	Neuron	chr10	parmigiano	158.0	0.622491566837833	0.406368898757523	0.761616652496356	0.505830847549817	0.572734573813475
KCNMA1	Oligodendrocyte	chr10	Original	4205.0	0.197270175129321	0.374255962148856	0.076190111683006	0.170176911483093	0.717510756498046
KCNMA1	Oligodendrocyte	chr10	parmigiano	315.0	0.736225785802254	0.815783067026386	0.631827783179987	0.87532468353405	0.542077989937074
KCNMB1	Astrocyte	chr5	Original	980.0	0.435299997567647	0.517295649555057	0.077901724545965	0.287224168216365	0.361602379648515
KCNMB1	Astrocyte	chr5	parmigiano	92.0	0.0456721831753897	0.202170556503608	0.0111714612500527	0.187063254520974	0.056509707524996
KCNMB1	Coding	chr5	Original	419.0	0.492769802748669	0.667647445555797	0.140719555485585	0.950438158856072	0.522206721857192
KCNMB1	Coding	chr5	parmigiano	245.0	0.620779678197065	0.50215397452605	0.583997393608012	0.521683524216849	0.667398646055514
KCNMB1	Microglia	chr5	Original	870.0	0.160308503059243	0.254007892749213	0.996627715067349	0.605576598446786	0.471995606425826
KCNMB1	Microglia	chr5	parmigiano	103.0	0.113900172105319	0.0856006795935408	0.0749319295712339	0.411259270037062	0.108586445321024
KCNMB1	Neuron	chr5	Original	837.0	0.714154471462937	0.760766011024429	0.973932932245577	0.315327451241003	0.766359130110678
KCNMB1	Neuron	chr5	parmigiano	46.0	0.355297161774317	0.636999175369047	0.0841616595533358	0.633474584127194	0.479517633364495
KCNMB2	Astrocyte	chr3	Original	1648.0	0.186054688153091	0.588995700150601	0.373025820935009	0.309872652621473	0.586972352438098
KCNMB2	Astrocyte	chr3	parmigiano	89.0	0.654851460596755	0.206389739854269	0.892521705744466	0.188329230980993	0.453761129147616
KCNMB2	Coding	chr3	Original	470.0	0.0868999093195044	0.743988119205088	0.126572593686663	0.118713273176259	0.0998144823904692
KCNMB2	Coding	chr3	parmigiano	204.0	0.179354676783488	0.350909845492665	0.784786573829723	0.339678665899583	0.39101464050807
KCNMB2	Neuron	chr3	Original	1513.0	0.150856737761273	0.580907026920734	0.318054882232507	0.301728633416349	0.292900848297078
KCNMB2	Neuron	chr3	parmigiano	47.0	0.705594309232542	0.73620556477308	0.740771761327826	0.675188689564404	0.744054986673189
KCNMB2	Oligodendrocyte	chr3	Original	1517.0	0.177643853750578	0.692196914341255	0.178721605852103	0.320188230298765	0.187489987205368
KCNMB2	Oligodendrocyte	chr3	parmigiano	160.0	0.178544712716523	0.282873312973107	0.437399193566518	0.351466851183039	0.354114526279708
KCNMB3	Coding	chr3	Original	461.0	0.841092840890395	0.89730867000375	0.445556568957118	0.274775427655807	0.639612403116866
KCNMB3	Coding	chr3	parmigiano	251.0	0.499669367741283	0.290328804201999	0.626148701260018	0.224037534329885	0.108286395922041
KCNMB4	Astrocyte	chr12	Original	929.0	0.311707203667449	0.155513266963416	0.31123442461859	0.0703453287811273	0.279120232737085
KCNMB4	Astrocyte	chr12	parmigiano	297.0	0.701320764806578	0.407679826081145	0.774228869747682	0.907050475334591	0.765553912296922
KCNMB4	Coding	chr12	Original	308.0	0.442645356249839	0.530835070418849	0.771268614411006	0.904257761964416	0.859586694605544
KCNMB4	Coding	chr12	parmigiano	154.0	0.250157248607153	0.580629197230477	0.556545505906923	0.0657199954046869	0.45526363626766
KCNMB4	Microglia	chr12	Original	892.0	0.715360424693837	0.336444468240967	0.677930928105275	0.619468353128711	0.782179919711324
KCNMB4	Microglia	chr12	parmigiano	292.0	0.627364408444997	0.343602341100417	0.443578168113146	0.629066727010995	0.786230743562939
KCNMB4	Neuron	chr12	Original	640.0	0.528269495862727	0.35820568633739	0.399004734233914	0.585385467042698	0.653272536218235
KCNMB4	Neuron	chr12	parmigiano	162.0	0.296464707390044	0.364269748072425	0.598551830243345	0.169896815373684	0.620659398363062
KCNMB4	Oligodendrocyte	chr12	Original	666.0	0.328478510394262	0.283307775610672	0.36808351820318	0.627805008361452	0.534519507553596
KCNMB4	Oligodendrocyte	chr12	parmigiano	235.0	0.263074494195247	0.123111101573894	0.414200343027072	0.710605147242533	0.521781724685893
KCNN1	Coding	chr19	Original	311.0	0.694855099198943	0.84724016444859	0.594269437445893	0.978548866630053	0.880325267583441
KCNN1	Coding	chr19	parmigiano	138.0	0.761143779132774	0.593369336144563	0.705233498707402	0.968550841930205	0.633468031953009
KCNN1	Microglia	chr19	Original	969.0	0.84598307145229	0.812494266459119	0.606918990354989	0.990191221871714	0.693261038244813
KCNN1	Microglia	chr19	parmigiano	78.0	0.815797965533213	0.692249922028311	0.527977695567839	0.64735488377584	0.719036630275938
KCNN1	Neuron	chr19	Original	1172.0	0.179382474747148	0.383531177161305	0.941073435121828	0.395944886409251	0.746774632811097
KCNN1	Neuron	chr19	parmigiano	116.0	0.29665904445257	0.378846291876061	0.399541184270229	0.584514556722582	0.59762206508426
KCNN2	Astrocyte	chr5	Original	837.0	0.319075683429469	0.446702179507144	0.825560490590993	0.414607802735712	0.476432825383845
KCNN2	Astrocyte	chr5	parmigiano	177.0	0.117896270422135	0.1494729429792	0.148767831429877	0.249653074630985	0.244313799220975
KCNN2	Coding	chr5	Original	430.0	0.726481003721468	0.857888105484658	0.816389752630925	0.903599519400328	0.948558729295762
KCNN2	Coding	chr5	parmigiano	231.0	0.730490803854917	0.472458733006836	0.768203027921937	0.786499802356563	0.703761898827477
KCNN2	Neuron	chr5	Original	837.0	0.427222911192345	0.446702179569299	0.825560490590918	0.504965572806744	0.497281189368872
KCNN2	Neuron	chr5	parmigiano	151.0	0.173646406136079	0.430461993110425	0.145648695081502	0.142819041041535	0.339865358797336
KCNN2	Oligodendrocyte	chr5	Original	837.0	0.320535660190388	0.446702179570887	0.825560490590918	0.391855793117336	0.484699390454614
KCNN2	Oligodendrocyte	chr5	parmigiano	184.0	0.100561070832846	0.251998533879497	0.0984160039864657	0.253051033807226	0.287835142364215
KCNN3	Astrocyte	chr1	Original	1486.0	0.880650214074704	0.785546681253527	0.280705032988222	0.837042037292856	0.614672492493855
KCNN3	Astrocyte	chr1	parmigiano	72.0	0.975409511269033	0.879228995688918	0.533629299245049	0.871076329589532	0.685084585982754
KCNN3	Coding	chr1	Original	670.0	0.937208622099154	0.972401559799432	0.335130501862003	0.827898788185943	0.63062251233305
KCNN3	Coding	chr1	parmigiano	358.0	0.966766547676846	0.860915677449069	0.203039323594888	0.645580984355366	0.200698876176336
KCNN3	Microglia	chr1	Original	1941.0	0.693367396522783	0.141696389110073	0.0838383175935702	0.869409344034708	0.335157623313881
KCNN3	Microglia	chr1	parmigiano	203.0	0.918365636432958	0.14622237253192	0.125070604238178	0.590240842855854	0.43598083721942
KCNN3	Neuron	chr1	Original	1762.0	0.716129075540155	0.260646694638224	0.103133069952937	0.58015924239966	0.365555492073899
KCNN3	Neuron	chr1	parmigiano	84.0	0.974809973103755	0.926884685956326	0.564154678589352	0.825569284370815	0.583281397707707
KCNN3	Oligodendrocyte	chr1	Original	1701.0	0.848449511414483	0.698761474421484	0.40977003175062	0.96121266918924	0.736986919563358
KCNN3	Oligodendrocyte	chr1	parmigiano	157.0	0.951101703116486	0.515361179304916	0.801769658973067	0.807043917259878	0.681676907798233
KCNN4	Coding	chr19	Original	217.0	0.939244624797157	0.272676381849355	0.995569660382644	0.244928938278932	0.431679249746526
KCNN4	Coding	chr19	parmigiano	139.0	0.408402883491614	0.469257100749577	0.801653217146858	0.302318591162387	0.705317723336743
KCNN4	Microglia	chr19	Original	721.0	0.15585375183874	0.0513185136029064	0.427248187535706	0.172995984913669	0.203697055306263
KCNN4	Microglia	chr19	parmigiano	218.0	0.752802406943279	0.670076290878351	0.867468157748247	0.44529434048656	0.942161932135733
KCNQ2	Astrocyte	chr20	Original	2684.0	0.701185632103133	0.825318514044055	0.353294695588512	0.828734208492859	0.82811684820907
KCNQ2	Astrocyte	chr20	parmigiano	149.0	0.95209231558014	0.943562720144808	0.59890865308112	0.868692282097888	0.688411620204819
KCNQ2	Coding	chr20	Original	1213.0	0.713874925410117	0.743037154422787	0.242977091533861	0.809164863333892	0.710524789008821
KCNQ2	Coding	chr20	parmigiano	517.0	0.645808661496589	0.484713845410657	0.206530204426791	0.322802994870284	0.491357029531337
KCNQ2	Neuron	chr20	Original	2498.0	0.799109874510405	0.819962093544776	0.442433753324685	0.739796491500113	0.90814590853797
KCNQ2	Neuron	chr20	parmigiano	89.0	0.717031945380339	0.728070458361143	0.405826393614816	0.823422518169387	0.66643769390734
KCNQ2	Oligodendrocyte	chr20	Original	2659.0	0.666683168324306	0.784762193670337	0.345560455631775	0.913885032986886	0.864873507718897
KCNQ2	Oligodendrocyte	chr20	parmigiano	192.0	0.714588251370538	0.223359087384742	0.514888316676365	0.441716791196223	0.229773962424637
KCNQ3	Astrocyte	chr8	Original	1737.0	0.0394323282034965	0.070256236299841	0.239290647625091	0.168071725571822	0.422179782375476
KCNQ3	Astrocyte	chr8	parmigiano	128.0	0.0153763897210282	0.137331205959992	0.0019161789817174	0.0197223516291277	0.0021609205042914
KCNQ3	Coding	chr8	Original	689.0	0.0783716511617706	0.300243680783263	0.0963955083963636	0.0477657237288101	0.133613053319944
KCNQ3	Coding	chr8	parmigiano	393.0	0.0076515670231954	0.122526101404597	0.0015066662417094	0.0156603004330437	0.0072968680605393
KCNQ3	Microglia	chr8	Original	1781.0	0.0457624341330878	0.0672295106022277	0.124575122042853	0.253795789017722	0.356505678753475
KCNQ3	Microglia	chr8	parmigiano	142.0	0.0467489006748387	0.211820298853373	0.0127691337275736	0.0187518744831116	0.0261772744327353
KCNQ3	Neuron	chr8	Original	1674.0	0.0387322442719299	0.068506290372719	0.196227721120944	0.189234738032268	0.382784917300093
KCNQ3	Neuron	chr8	parmigiano	96.0	0.0347526052418322	0.128849033214314	0.0061092323665237	0.0154123679326124	0.0138189375874067
KCNQ3	Oligodendrocyte	chr8	Original	1798.0	0.040621096153149	0.0917508294287788	0.275396935717425	0.262065437319081	0.412255083143233
KCNQ3	Oligodendrocyte	chr8	parmigiano	125.0	0.0374389895081182	0.12100438077863	0.0099182820758141	0.0971847082933127	0.028504784680932
KCNQ4	Coding	chr1	Original	274.0	0.409239325768896	0.806887402236501	0.643997296163561	0.925325016334036	0.634239208605372
KCNQ4	Coding	chr1	parmigiano	159.0	0.229842673827199	0.148858787625528	0.683574812924723	0.885641212476673	0.595613579538154
KCNQ4	Microglia	chr1	Original	1082.0	0.508405574229302	0.723500800705769	0.375873545205328	0.731073803758863	0.52237137893744
KCNQ4	Microglia	chr1	parmigiano	256.0	0.714602595408512	0.788044560927191	0.587862619498652	0.655436810246168	0.904778306376286
KCNQ4	Neuron	chr1	Original	1027.0	0.594168550833245	0.554063790535426	0.49906944442477	0.958664550627925	0.707144123558492
KCNQ4	Neuron	chr1	parmigiano	130.0	0.969635981268724	0.55523131494946	0.74087790936836	0.733819614456802	0.682612766872655
KCNQ4	Oligodendrocyte	chr1	Original	1077.0	0.373560882996728	0.469024602530047	0.899359340589896	0.910935295823576	0.919689354418212
KCNQ4	Oligodendrocyte	chr1	parmigiano	252.0	0.725539542297727	0.883622368783978	0.704781405514907	0.666444840378121	0.93533578020098
KCNQ5	Astrocyte	chr6	Original	2014.0	0.666922373079518	0.856768651330683	0.798422322680943	0.931477042599841	0.749461689601866
KCNQ5	Astrocyte	chr6	parmigiano	175.0	0.652067618359509	0.553471119324564	0.396570092581485	0.883390775063318	0.814216579725951
KCNQ5	Coding	chr6	Original	604.0	0.630378193025511	0.571334295113826	0.712190680353433	0.659554919903163	0.728729133829202
KCNQ5	Coding	chr6	parmigiano	276.0	0.226022911167093	0.29703593694615	0.382575007937435	0.0530211912317422	0.539968316744647
KCNQ5	Microglia	chr6	Original	1924.0	0.800641694194619	0.911352685121139	0.948496010861087	0.95145644116244	0.666273807649136
KCNQ5	Microglia	chr6	parmigiano	224.0	0.57993919789678	0.522364527362655	0.875638409661203	0.946212341221671	0.790549701567557
KCNQ5	Neuron	chr6	Original	1561.0	0.796778051692086	0.851104666579252	0.986989969786314	0.984469633395135	0.759594048514082
KCNQ5	Neuron	chr6	parmigiano	89.0	0.298688012167863	0.352411074523088	0.2197412176512	0.516936232289931	0.581394324305524
KCNQ5	Oligodendrocyte	chr6	Original	1696.0	0.651588089505601	0.879134080858503	0.781861367326371	0.887803517298692	0.616078021248112
KCNQ5	Oligodendrocyte	chr6	parmigiano	189.0	0.353875172374276	0.476818950119506	0.219406770257126	0.814256604604947	0.39840586894772
KCNRG	Coding	chr13	Original	161.0	0.0051111132440702	0.318032394649371	0.0073495358192664	0.0658513097555771	0.0292291294949957
KCNRG	Coding	chr13	parmigiano	91.0	0.0040713331191003	0.0368313905728524	0.0077116278083047	0.0143029435358799	0.173169384780046
KCNRG	Microglia	chr13	Original	846.0	0.0846853302685893	0.0542753251141729	0.37102470082727	0.576404575827788	0.352967395062059
KCNRG	Microglia	chr13	parmigiano	406.0	0.190883349222102	0.218353017295263	0.106492212888288	0.759159822735932	0.479527585960814
KCNRG	Neuron	chr13	Original	1008.0	0.0733865331858716	0.0350090845031602	0.146670637506953	0.309480624249221	0.238143769418188
KCNRG	Neuron	chr13	parmigiano	261.0	0.220146621141292	0.181644372457165	0.289070011551617	0.354113020752887	0.712816504227495
KCNRG	Oligodendrocyte	chr13	Original	730.0	0.080349714598309	0.110041092096924	0.101779516112764	0.308224436904653	0.216511803759547
KCNRG	Oligodendrocyte	chr13	parmigiano	449.0	0.0880574206998336	0.0689975245745993	0.0392882075990238	0.539327362839221	0.271703886257432
KCNS1	Coding	chr20	Original	301.0	0.811055379994663	0.323242041334261	0.414281917502137	0.771830088791665	0.692017446968681
KCNS1	Coding	chr20	parmigiano	139.0	0.95274436133114	0.961751288936209	0.523148677966925	0.854084461215365	0.916163269296229
KCNS1	Neuron	chr20	Original	744.0	0.701037678584279	0.3937678356126	0.860797391176104	0.751627858527705	0.500405307303886
KCNS1	Neuron	chr20	parmigiano	111.0	0.771874962146332	0.910456651594114	0.499521134120056	0.463299013479394	0.858276392006062
KCNS1	Oligodendrocyte	chr20	Original	555.0	0.551656278148582	0.241514554361	0.974722822038985	0.761020066655756	0.509091359192678
KCNS1	Oligodendrocyte	chr20	parmigiano	178.0	0.660246286978638	0.459235625588548	0.689499835051594	0.535140680962028	0.23091709314945
KCNS2	Coding	chr8	Original	289.0	0.838849164579496	0.770560129927399	0.650258449783924	0.313337215286238	0.983256622880144
KCNS2	Coding	chr8	parmigiano	204.0	0.936179803663227	0.814057601116411	0.0775958500660474	0.168996987636787	0.0978465065550045
KCNS2	Neuron	chr8	Original	580.0	0.763000629694439	0.892401569725971	0.435384627299519	0.301280634572978	0.221472877498895
KCNS2	Neuron	chr8	parmigiano	90.0	0.19105771378459	0.196555412405321	0.0687504581495849	0.0368549941324681	0.021537667453192
KCNS3	Astrocyte	chr2	Original	653.0	0.757568404837488	0.639898008309843	0.425525061811238	0.727717675908923	0.988320126780229
KCNS3	Astrocyte	chr2	parmigiano	174.0	0.27674792006496	0.31074537374597	0.353951396491625	0.464168364242975	0.487204702078196
KCNS3	Coding	chr2	Original	188.0	0.862120090673123	0.62603082765778	0.477985317385088	0.199267067587974	0.156619361733331
KCNS3	Coding	chr2	parmigiano	108.0	0.0725437801558649	0.0206341278386818	0.282688818490867	0.113858248002501	0.222936263110033
KCNS3	Neuron	chr2	Original	598.0	0.573889475205806	0.715479493695393	0.0711212337973269	0.885244473902002	0.925359801003943
KCNS3	Neuron	chr2	parmigiano	111.0	0.308695371534575	0.3108917131918	0.455481553840281	0.590901626226165	0.821757976639827
KCNS3	Oligodendrocyte	chr2	Original	500.0	0.72860688365181	0.667944624308037	0.364703229602246	0.830070578955646	0.870414825420054
KCNS3	Oligodendrocyte	chr2	parmigiano	210.0	0.790271672701261	0.587773351382566	0.176334300597092	0.979750023781659	0.762026774891898
KCNT1	Astrocyte	chr9	Original	2550.0	0.0682328695356069	0.0629839502074541	0.850091333208813	0.12312389880354	0.32085043316467
KCNT1	Astrocyte	chr9	parmigiano	140.0	0.0309665788630771	0.0103402393547633	0.0327216128517314	0.256930138615865	0.0412848170627818
KCNT1	Coding	chr9	Original	1081.0	0.0402517759259722	0.122324039521566	0.572990015403443	0.0574378277766279	0.373407691273317
KCNT1	Coding	chr9	parmigiano	384.0	0.0399052686378429	0.0155732314623876	0.166216224783898	0.13841203397322	0.0762094403629617
KCNT1	Microglia	chr9	Original	2772.0	0.0865544430163252	0.0717999162996098	0.924998867642395	0.115123862353709	0.390618087521073
KCNT1	Microglia	chr9	parmigiano	259.0	0.554031750740713	0.124412735179914	0.0321848660918139	0.309085638460872	0.0962261607594056
KCNT1	Neuron	chr9	Original	2385.0	0.0825199487368853	0.0812955699791405	0.960613434198956	0.0622074490538682	0.409477112777888
KCNT1	Neuron	chr9	parmigiano	98.0	0.024386633025446	0.0124208342506655	0.02952273395588	0.203688872589319	0.0457915885994226
KCNT1	Oligodendrocyte	chr9	Original	2330.0	0.0577259557853814	0.049040374298848	0.815742940408743	0.0966829623338772	0.365648546005063
KCNT1	Oligodendrocyte	chr9	parmigiano	134.0	0.0400231740781309	0.0331708829227823	0.0333042652975956	0.208826420141639	0.0917784996619398
KCNT2	Astrocyte	chr1	Original	1081.0	0.0638943780328207	0.0586635991500868	0.0073874423188613	0.0571132513952194	0.0202936191481887
KCNT2	Astrocyte	chr1	parmigiano	87.0	0.18529416861109	0.210506158272238	0.797216636305273	0.330503111627845	0.675258479577191
KCNT2	Coding	chr1	Original	317.0	0.463995677561404	0.106067170430557	0.983688707932696	0.369882217944536	0.0783654083084754
KCNT2	Coding	chr1	parmigiano	197.0	0.593692733114752	0.316399454398101	0.99083210343733	0.650820149808369	0.540191234804738
KCNT2	Neuron	chr1	Original	980.0	0.0896755559220564	0.0732410842627817	0.0154309235226025	0.0275968736779568	0.0320799575706225
KCNT2	Neuron	chr1	parmigiano	61.0	0.212027752401007	0.235230424486722	0.530907326709036	0.960651596387419	0.874294247613254
KCNT2	Oligodendrocyte	chr1	Original	980.0	0.090573790633232	0.0732410842627592	0.0154309235225434	0.0269352184807697	0.0289520699382394
KCNT2	Oligodendrocyte	chr1	parmigiano	78.0	0.364877850397932	0.37848335876777	0.532335832429624	0.407812645906237	0.221034241640198
KCNU1	Coding	chr8	Original	304.0	0.377409957555466	0.396089343842209	0.062649613330795	0.35954866642115	0.120173143736724
KCNU1	Coding	chr8	parmigiano	145.0	0.620906878940199	0.715762316446884	0.318284491982511	0.450948271316684	0.352478752673593
KCNV1	Astrocyte	chr8	Original	726.0	0.834880867542306	0.97040829854505	0.338698778215084	0.792310686347495	0.936278541227903
KCNV1	Astrocyte	chr8	parmigiano	138.0	0.782663133867958	0.748266870070118	0.628860646868223	0.260493491451777	0.569090393216667
KCNV1	Coding	chr8	Original	309.0	0.966006870969294	0.948502535036951	0.962522128040788	0.737077374439584	0.940852391893456
KCNV1	Coding	chr8	parmigiano	145.0	0.676589588643481	0.351174290528364	0.593003694723277	0.943287456956325	0.781298368083266
KCNV1	Neuron	chr8	Original	500.0	0.960193394966662	0.974069818306452	0.824713881278722	0.041454803882747	0.838794463827826
KCNV1	Neuron	chr8	parmigiano	43.0	0.982567782579774	0.937342108173813	0.829744468231856	0.813330822754889	0.757584202614348
KCNV1	Oligodendrocyte	chr8	Original	700.0	0.818720785231441	0.911529853127062	0.242029723437803	0.679842483799419	0.809177906670397
KCNV1	Oligodendrocyte	chr8	parmigiano	106.0	0.852524846248482	0.900124091857173	0.412728658597256	0.75953144320157	0.923409792790433
KCNV2	Coding	chr9	Original	241.0	0.265135325142094	0.145115983613887	0.793738952187301	0.753878712795337	0.333573270345631
KCNV2	Coding	chr9	parmigiano	140.0	0.167553526475313	0.0682342019364369	0.0981072677553548	0.659341107787114	0.356822011500536
KCP	Astrocyte	chr7	Original	1596.0	0.425860499453	0.370367949157426	0.223224754973131	0.157418883612448	0.0180166556806857
KCP	Astrocyte	chr7	parmigiano	213.0	0.140970488589111	0.216999724462248	0.221886584630642	0.468085937378665	0.329346540524857
KCP	Coding	chr7	Original	903.0	0.84881843060978	0.746757646316825	0.891687922720118	0.373005185120064	0.400456817871753
KCP	Coding	chr7	parmigiano	435.0	0.0949353609966581	0.0600526381181697	0.294435560034812	0.333006891155347	0.136026318676504
KCP	Microglia	chr7	Original	1942.0	0.112590167949539	0.1458570704904	0.613139990300869	0.181959411641673	0.0673200713693239
KCP	Microglia	chr7	parmigiano	382.0	0.191575484767915	0.114912796346157	0.693031552461734	0.441581010329136	0.081808927763856
KCTD1	Coding	chr18	Original	746.0	0.945946320099564	0.215595855548617	0.609650122849536	0.745823187683814	0.233690675669996
KCTD1	Coding	chr18	parmigiano	366.0	0.08886767242905	0.0486636726399838	0.259100147782859	0.444836802406393	0.327389491323818
KCTD1	Neuron	chr18	Original	1673.0	0.882479911877615	0.115840820370025	0.581617566445146	0.551322402904943	0.175413428975408
KCTD1	Neuron	chr18	parmigiano	175.0	0.98616515497405	0.0703764090600314	0.661788474679163	0.786115647264532	0.372420131828011
KCTD1	Oligodendrocyte	chr18	Original	1831.0	0.939866314318633	0.0962911073948	0.513494030360487	0.849249363696151	0.196800537746079
KCTD1	Oligodendrocyte	chr18	parmigiano	423.0	0.957466618481915	0.031033453426838	0.211495518894136	0.876173527763392	0.477263556964979
KCTD10	Astrocyte	chr12	Original	855.0	0.955846214332008	0.754687383814344	0.952131757564715	0.171597959398795	0.789039839038235
KCTD10	Astrocyte	chr12	parmigiano	162.0	0.857958655000129	0.892742385565042	0.699332702455812	0.528381891653229	0.752389663081119
KCTD10	Coding	chr12	Original	524.0	0.956367429495726	0.783384460018797	0.968659425685606	0.134784931442504	0.706879933645694
KCTD10	Coding	chr12	parmigiano	275.0	0.981305216978492	0.872728002803174	0.961109874272306	0.338239788922483	0.485490004647814
KCTD10	Microglia	chr12	Original	798.0	0.925540435181913	0.841275980105896	0.752315840431322	0.179734718659849	0.781507168929844
KCTD10	Microglia	chr12	parmigiano	155.0	0.39385301086396	0.187838553190987	0.684170860428392	0.0983364238489736	0.317173611743981
KCTD10	Neuron	chr12	Original	791.0	0.929649944220053	0.844887809252175	0.78711748700039	0.161565063835717	0.832602260843671
KCTD10	Neuron	chr12	parmigiano	111.0	0.486609868194025	0.363284299922162	0.787105688776801	0.217019919761507	0.357970814533865
KCTD10	Oligodendrocyte	chr12	Original	796.0	0.931661233017245	0.837759915883248	0.728918954640585	0.160368157600367	0.778239497298288
KCTD10	Oligodendrocyte	chr12	parmigiano	188.0	0.878789384694627	0.39125874492895	0.704568140663889	0.0845703613835426	0.428532050156536
KCTD11	Astrocyte	chr17	Original	765.0	0.384471965320936	0.493074529096528	0.510277950951433	0.506649021280361	0.674561244871892
KCTD11	Astrocyte	chr17	parmigiano	314.0	0.954136953814211	0.455199546890437	0.319170999764948	0.215998796191566	0.185521724978988
KCTD11	Coding	chr17	Original	169.0	0.867898050245266	0.390853699921447	0.358735863369272	0.63867810397981	0.243407912090139
KCTD11	Coding	chr17	parmigiano	95.0	0.712986801011596	0.573716893509652	0.390261032016388	0.794130501663467	0.883086802833806
KCTD11	Microglia	chr17	Original	1094.0	0.0742514485298033	0.0617988223355637	0.330104670969806	0.418659193958732	0.201813317056836
KCTD11	Microglia	chr17	parmigiano	448.0	0.95177551337099	0.584124511906488	0.628054739167029	0.970275229196015	0.802097257344501
KCTD11	Neuron	chr17	Original	853.0	0.929949403258965	0.363654368080382	0.977854603945213	0.560049735053335	0.613843221946801
KCTD11	Neuron	chr17	parmigiano	236.0	0.377535984325713	0.293358961205521	0.315653311920473	0.0388207600104182	0.0985229020289033
KCTD11	Oligodendrocyte	chr17	Original	1209.0	0.812518981773949	0.102453699853203	0.977046692901909	0.786724450125319	0.366739860221326
KCTD11	Oligodendrocyte	chr17	parmigiano	618.0	0.695630676064729	0.185444797050109	0.787769367553574	0.961159010417445	0.631338904675647
KCTD12	Astrocyte	chr13	Original	827.0	0.636647242087132	0.60666614630262	0.639106496554812	0.928602072207753	0.843884683102285
KCTD12	Astrocyte	chr13	parmigiano	251.0	0.409430615284331	0.304857975984025	0.430491836757286	0.854052726025894	0.431603186797199
KCTD12	Coding	chr13	Original	412.0	0.331574251516136	0.742916693567429	0.077882885205295	0.259196201830007	0.50636848148393
KCTD12	Coding	chr13	parmigiano	236.0	0.32979804176219	0.878817898448367	0.312969895901349	0.10055363555328	0.590816215175237
KCTD12	Microglia	chr13	Original	625.0	0.434788341184435	0.845774476191392	0.247030291302429	0.497408466025283	0.678733973885126
KCTD12	Microglia	chr13	parmigiano	87.0	0.552979891348553	0.69180243336359	0.758603459647933	0.691164334630135	0.782292097459235
KCTD12	Neuron	chr13	Original	741.0	0.754336730123803	0.428615726060608	0.991962945336415	0.518370815953558	0.707950414344351
KCTD12	Neuron	chr13	parmigiano	115.0	0.294416912592691	0.701503942601879	0.804196709752676	0.872871443121365	0.583695137584865
KCTD12	Oligodendrocyte	chr13	Original	962.0	0.674318438019337	0.533871608722795	0.64204897861621	0.945859854405065	0.821050693254957
KCTD12	Oligodendrocyte	chr13	parmigiano	268.0	0.876799994102163	0.614585392426436	0.79215391426902	0.887421003370963	0.726735796511488
KCTD13	Astrocyte	chr16	Original	1286.0	0.245527172299166	0.115456560759659	0.899259335274353	0.268453856808905	0.649207180057377
KCTD13	Astrocyte	chr16	parmigiano	258.0	0.390245649234979	0.482494796626504	0.178321291640364	0.259862376790763	0.366341252712053
KCTD13	Coding	chr16	Original	564.0	0.643851981088179	0.140605957154716	0.174960652850778	0.196989939474057	0.449333542025231
KCTD13	Coding	chr16	parmigiano	284.0	0.589350275070938	0.0787444663893138	0.513698339323225	0.166115652001451	0.504358511812545
KCTD13	Microglia	chr16	Original	1551.0	0.59426085409319	0.0948171684829599	0.994321464632151	0.335032572390338	0.510651041887445
KCTD13	Microglia	chr16	parmigiano	410.0	0.492390579773481	0.562379435040607	0.323398459208393	0.29113905259688	0.516172216056781
KCTD13	Neuron	chr16	Original	1416.0	0.341024771012628	0.158991111593409	0.912709138586162	0.282051724010214	0.70355013307512
KCTD13	Neuron	chr16	parmigiano	232.0	0.742350657184966	0.741471926392448	0.913633988552169	0.19346467819811	0.747185869597451
KCTD13	Oligodendrocyte	chr16	Original	1387.0	0.346645269586351	0.127404657144572	0.896581153204504	0.282039689732502	0.709229020342408
KCTD13	Oligodendrocyte	chr16	parmigiano	341.0	0.672848567709535	0.730260716080456	0.856043969522702	0.267961096313953	0.689238852360772
KCTD14	Astrocyte	chr11	Original	719.0	0.24833157970917	0.298409936619076	0.8085566339945	0.824119063602416	0.341981360393788
KCTD14	Astrocyte	chr11	parmigiano	173.0	0.527820169482889	0.34030609483301	0.214529604610071	0.700708063330264	0.279015790177939
KCTD14	Coding	chr11	Original	152.0	0.749889552425041	0.827298659876101	0.330324871960061	0.951510929043143	0.728824050578806
KCTD14	Coding	chr11	parmigiano	75.0	0.852467007904619	0.847556420009228	0.753631583994048	0.726684804071424	0.927443165496856
KCTD14	Microglia	chr11	Original	790.0	0.261931768875623	0.241603513166533	0.557990158390125	0.494859966086739	0.332223296046404
KCTD14	Microglia	chr11	parmigiano	132.0	0.663366059816297	0.743219477533278	0.281575889430986	0.449525014891488	0.348453622313213
KCTD14	Oligodendrocyte	chr11	Original	632.0	0.130616017155352	0.333548545833204	0.758076037144056	0.258395163508197	0.381329205324016
KCTD14	Oligodendrocyte	chr11	parmigiano	170.0	0.654316395896049	0.762409593159117	0.692514795677913	0.940547921402197	0.779326360846095
KCTD15	Astrocyte	chr19	Original	761.0	0.660813845053067	0.117081170239809	0.483114424095188	0.577090153139529	0.420993126120623
KCTD15	Astrocyte	chr19	parmigiano	186.0	0.897461910421844	0.578830942556596	0.325778577514509	0.551749590217397	0.224053644169093
KCTD15	Coding	chr19	Original	415.0	0.465459262822659	0.272339702692402	0.600315010512775	0.925012564051506	0.702799001777843
KCTD15	Coding	chr19	parmigiano	240.0	0.62580957332672	0.413979341643858	0.355021752166771	0.593953858814388	0.259502749897409
KCTD15	Microglia	chr19	Original	1308.0	0.746764877452207	0.302175033255229	0.989561028729933	0.807113640248753	0.686168896571867
KCTD15	Microglia	chr19	parmigiano	194.0	0.921877420861029	0.573660244391451	0.469614886387346	0.830266611552714	0.481558729530365
KCTD15	Neuron	chr19	Original	1146.0	0.693473105430544	0.391729024863426	0.544818289728583	0.782281776589508	0.706098209619394
KCTD15	Neuron	chr19	parmigiano	114.0	0.0832058618559979	0.157872355299405	0.519062572531558	0.694862380960906	0.294159331121143
KCTD15	Oligodendrocyte	chr19	Original	943.0	0.749074157290399	0.535456268937097	0.493834829775646	0.966168669135927	0.815391539775794
KCTD15	Oligodendrocyte	chr19	parmigiano	205.0	0.87445396669096	0.597710849634126	0.412432365421748	0.629934896012559	0.284126126896218
KCTD16	Astrocyte	chr5	Original	1787.0	0.978999090448877	0.303229637167934	0.629503493161744	0.439834461759481	0.48626079781673
KCTD16	Astrocyte	chr5	parmigiano	183.0	0.989197986051728	0.207258849678275	0.1220224422798	0.718988774406634	0.383451860407883
KCTD16	Coding	chr5	Original	833.0	0.964038643364042	0.990739753177958	0.960340794911218	0.924154952262433	0.954541228150282
KCTD16	Coding	chr5	parmigiano	408.0	0.968920258947088	0.952435528740977	0.328553998258989	0.940549496553149	0.647309864089665
KCTD16	Microglia	chr5	Original	1918.0	0.919999308550768	0.571414967762572	0.644937010573459	0.512528777585154	0.341418522808031
KCTD16	Microglia	chr5	parmigiano	264.0	0.989572959631564	0.350648237010369	0.530491973968812	0.458702345067149	0.333509903736453
KCTD16	Neuron	chr5	Original	1511.0	0.985386923777218	0.655104667382274	0.531373504899953	0.159589575989843	0.506680132515839
KCTD16	Neuron	chr5	parmigiano	56.0	0.99653609314374	0.894556913023754	0.841570190646156	0.394583480531125	0.635943859964282
KCTD16	Oligodendrocyte	chr5	Original	1693.0	0.957306350654467	0.63993700921814	0.771151216037923	0.434278379012617	0.548319516405001
KCTD16	Oligodendrocyte	chr5	parmigiano	213.0	0.988165225160766	0.358785187414698	0.19307889845155	0.7718200332575	0.407238252947837
KCTD17	Astrocyte	chr22	Original	713.0	0.367885499499455	0.680004594065236	0.207656886128667	0.986323648737437	0.774903280279253
KCTD17	Astrocyte	chr22	parmigiano	174.0	0.102681440382271	0.194431840438181	0.133041262477898	0.669367209750633	0.509419899663054
KCTD17	Coding	chr22	Original	182.0	0.205615272924048	0.300114799795071	0.722542571527827	0.919359881330752	0.743961357973534
KCTD17	Coding	chr22	parmigiano	81.0	0.616577039660642	0.284768512754232	0.752393590157358	0.874104139719741	0.870877641330602
KCTD17	Microglia	chr22	Original	840.0	0.360995103794104	0.623883744679754	0.0910885406049801	0.935397000440429	0.270982632603926
KCTD17	Microglia	chr22	parmigiano	172.0	0.714739570431592	0.450483531489038	0.554492413493782	0.923099253545092	0.731404752052482
KCTD17	Neuron	chr22	Original	600.0	0.472273409197691	0.392450154316317	0.237832971421005	0.851040589647061	0.679343498575155
KCTD17	Neuron	chr22	parmigiano	84.0	0.223824360061418	0.24513457390599	0.262950803597475	0.876145653232149	0.833424181514125
KCTD17	Oligodendrocyte	chr22	Original	621.0	0.179684288774164	0.408441128734874	0.163348726808946	0.987977359614716	0.676596984153928
KCTD17	Oligodendrocyte	chr22	parmigiano	202.0	0.0484461237612426	0.0641243978422596	0.0743690768889073	0.587084932779895	0.336883855169494
KCTD18	Astrocyte	chr2	Original	664.0	0.106497306721638	0.0228377747432373	0.168527627497229	0.352296905954065	0.182201577377034
KCTD18	Astrocyte	chr2	parmigiano	141.0	0.131896806811262	0.0444649796991093	0.346278890257595	0.904974297725708	0.341913760599911
KCTD18	Coding	chr2	Original	297.0	0.139837740095018	0.0959444828513901	0.41105685736975	0.929475006906737	0.672079095818943
KCTD18	Coding	chr2	parmigiano	131.0	0.0498802067890671	0.0295388419882231	0.353323105808004	0.626537161751485	0.395264833090606
KCTD18	Microglia	chr2	Original	665.0	0.0753591213304148	0.0122059053884522	0.0890111249225291	0.189004249674257	0.0525157416351688
KCTD18	Microglia	chr2	parmigiano	186.0	0.0837102897037891	0.0481368488140586	0.654405358830945	0.736139016863381	0.55253926608237
KCTD18	Neuron	chr2	Original	735.0	0.156088237969781	0.0265769999938559	0.350128218814821	0.556548452588054	0.228722615557241
KCTD18	Neuron	chr2	parmigiano	110.0	0.224022892670235	0.184527820190563	0.493279055201497	0.196326355181655	0.245794614424111
KCTD18	Oligodendrocyte	chr2	Original	848.0	0.102757265490132	0.026466471865975	0.11789123644847	0.49994870586328	0.178483356468009
KCTD18	Oligodendrocyte	chr2	parmigiano	268.0	0.122135994765392	0.0673038045150159	0.0757959482202103	0.233316078432406	0.278426703595445
KCTD19	Astrocyte	chr16	Original	923.0	0.10966067696135	0.05325689142631	0.827922588966928	0.281368675842165	0.275794331997608
KCTD19	Astrocyte	chr16	parmigiano	189.0	0.973740404676282	0.927398042241172	0.825095757580351	0.832103178748703	0.806559069627468
KCTD19	Coding	chr16	Original	401.0	0.0253145839952063	0.0174302625607697	0.342053091950454	0.0796305486458626	0.0273531972747526
KCTD19	Coding	chr16	parmigiano	158.0	0.0076427081110711	0.00386693138394	0.012479965023	0.0444146733178666	0.0077663769774905
KCTD19	Microglia	chr16	Original	1154.0	0.0653560546541923	0.0308939246521798	0.176538272316268	0.190702777298754	0.167015443266143
KCTD19	Microglia	chr16	parmigiano	303.0	0.683681363535664	0.354295269585222	0.252829184323864	0.908813369818375	0.661485936771844
KCTD19	Neuron	chr16	Original	831.0	0.0380619136403231	0.0125277850578481	0.557127511063767	0.147091508562059	0.145869948109831
KCTD19	Neuron	chr16	parmigiano	137.0	0.967024710348181	0.614457073568365	0.210238765314183	0.335494852403601	0.311932949602552
KCTD19	Oligodendrocyte	chr16	Original	978.0	0.0518854385223554	0.0359405850434864	0.61872027754775	0.0655090148854303	0.156332778833811
KCTD19	Oligodendrocyte	chr16	parmigiano	171.0	0.821252604078925	0.307620847839263	0.60106226168525	0.900551080664409	0.587248325398119
KCTD2	Astrocyte	chr17	Original	1115.0	0.292209040901965	0.101501902095806	0.609572917502441	0.838952796748592	0.550245729045303
KCTD2	Astrocyte	chr17	parmigiano	153.0	0.312132420211391	0.212888394754859	0.626195971336954	0.750913481418728	0.49825517527299
KCTD2	Coding	chr17	Original	548.0	0.311760565726959	0.169341311556229	0.644993956236387	0.715365886829659	0.471784769350051
KCTD2	Coding	chr17	parmigiano	249.0	0.0924597193362957	0.0276089672487082	0.186575907641944	0.554833702426193	0.325589734483276
KCTD2	Microglia	chr17	Original	1163.0	0.266510871392449	0.103651960639365	0.520408979890891	0.937157721854403	0.49181092288015
KCTD2	Microglia	chr17	parmigiano	228.0	0.278230066087838	0.136396136500334	0.767031213786921	0.903075243045465	0.743610913992806
KCTD2	Neuron	chr17	Original	1307.0	0.312221118511713	0.122226521233132	0.604280885730888	0.824776510477805	0.494692420175987
KCTD2	Neuron	chr17	parmigiano	111.0	0.346951078442823	0.298238356758132	0.741010835663847	0.691835624986301	0.567181906760178
KCTD2	Oligodendrocyte	chr17	Original	1395.0	0.264223498874384	0.0925415830845731	0.359861916781596	0.320713749928136	0.285258121960111
KCTD2	Oligodendrocyte	chr17	parmigiano	318.0	0.646451485255876	0.287531117979784	0.810480772195645	0.804561211556604	0.646698166225879
KCTD20	Astrocyte	chr6	Original	816.0	0.289618462621589	0.112507383931263	0.604729048320634	0.30040118896791	0.131930574797756
KCTD20	Astrocyte	chr6	parmigiano	164.0	0.947280476270948	0.794987433747069	0.835502096630334	0.906615400582116	0.802320537559727
KCTD20	Coding	chr6	Original	353.0	0.427481236826892	0.12598761544423	0.707929829538733	0.209167471814926	0.141642364615445
KCTD20	Coding	chr6	parmigiano	158.0	0.543225489413495	0.0915094028965804	0.515126435624559	0.068938674418049	0.0769391928397936
KCTD20	Microglia	chr6	Original	879.0	0.360967910259386	0.14791419820796	0.48777859447849	0.289776155420302	0.162484729260804
KCTD20	Microglia	chr6	parmigiano	160.0	0.703184786800861	0.325656873274711	0.244960345580962	0.241103143002194	0.375724287579616
KCTD20	Neuron	chr6	Original	991.0	0.43650402853932	0.132189352729753	0.517236464578614	0.302145230634755	0.163985871683658
KCTD20	Neuron	chr6	parmigiano	105.0	0.961961425081617	0.94507763555579	0.708430773796483	0.96390309024744	0.953826806579529
KCTD20	Oligodendrocyte	chr6	Original	761.0	0.302490902684102	0.127604562770597	0.559923825263351	0.253699047589659	0.169503343295866
KCTD20	Oligodendrocyte	chr6	parmigiano	194.0	0.220345543504555	0.0670087406411082	0.674400091721928	0.197429328257751	0.0599176008491372
KCTD21	Astrocyte	chr11	Original	773.0	0.540116494705329	0.422685309267005	0.788698807347631	0.912330161813312	0.398216628563297
KCTD21	Astrocyte	chr11	parmigiano	205.0	0.691433411211044	0.443218925618864	0.469839806512324	0.822344281365447	0.480669048403105
KCTD21	Coding	chr11	Original	332.0	0.543675260995194	0.289820474016796	0.881537032692722	0.85022721170679	0.603773252365014
KCTD21	Coding	chr11	parmigiano	156.0	0.886144878407626	0.679935927204428	0.759743766650271	0.888746028801155	0.559830334335442
KCTD21	Microglia	chr11	Original	917.0	0.486289645796077	0.549038177997965	0.653775834749041	0.718153851825092	0.498010993628068
KCTD21	Microglia	chr11	parmigiano	188.0	0.560974583399556	0.552571663087149	0.387917292191772	0.850786556913211	0.564800428875302
KCTD21	Neuron	chr11	Original	726.0	0.464405479438079	0.374430571343278	0.598057819963001	0.920546760337243	0.364008510057465
KCTD21	Neuron	chr11	parmigiano	86.0	0.393759385725911	0.417671131492702	0.228980953270679	0.159744551903915	0.166550079229429
KCTD21	Oligodendrocyte	chr11	Original	644.0	0.341503267116026	0.256480431274	0.33941602386341	0.751122156045623	0.342410549161626
KCTD21	Oligodendrocyte	chr11	parmigiano	159.0	0.134538607545588	0.411868536039889	0.43110848543148	0.414714683880299	0.493969008839732
KCTD3	Astrocyte	chr1	Original	586.0	0.791802656091869	0.6469439381345	0.327768636029964	0.992244938053678	0.43435644191975
KCTD3	Astrocyte	chr1	parmigiano	71.0	0.630664639957323	0.21194393567221	0.789693450898308	0.823061046751873	0.541028064139323
KCTD3	Coding	chr1	Original	243.0	0.764162201771349	0.647020892622215	0.746244682806668	0.888335977154203	0.928591294793232
KCTD3	Coding	chr1	parmigiano	125.0	0.450191366483955	0.471314177465124	0.382817233086114	0.739894440958306	0.501479790657695
KCTD3	Microglia	chr1	Original	720.0	0.813158809035451	0.699520566155095	0.379068180525126	0.995614946019243	0.525806103827126
KCTD3	Microglia	chr1	parmigiano	65.0	0.482457214864068	0.242336411535218	0.604257343868647	0.439488116322709	0.532262481705535
KCTD3	Neuron	chr1	Original	589.0	0.709915758020956	0.64832474708032	0.337671285327524	0.987723240725	0.470355282629002
KCTD3	Neuron	chr1	parmigiano	48.0	0.859939243912992	0.891523487575971	0.983344116372492	0.912857937581987	0.825051613123609
KCTD3	Oligodendrocyte	chr1	Original	586.0	0.828659822434709	0.646943938132994	0.327768636031725	0.936288682551741	0.394534511404114
KCTD3	Oligodendrocyte	chr1	parmigiano	82.0	0.664244483830487	0.333368736172984	0.665938880335522	0.49772545208956	0.557444919978873
KCTD4	Coding	chr13	Original	89.0	0.419166551390257	0.0991910180995688	0.209088485539913	0.399077111435542	0.117475203122848
KCTD4	Coding	chr13	parmigiano	70.0	0.400659521827048	0.341696942687705	0.529544194290407	0.965003021976791	0.706550505249344
KCTD4	Neuron	chr13	Original	464.0	0.264548557637059	0.502715405169076	0.0555368722451277	0.299255317882516	0.158976250404602
KCTD4	Neuron	chr13	parmigiano	64.0	0.847945118376111	0.423787520574135	0.32710967210802	0.990643729716724	0.934215710007858
KCTD5	Astrocyte	chr16	Original	1469.0	0.270436923927725	0.487143020204838	0.318930013091221	0.419370590756843	0.312852338315278
KCTD5	Astrocyte	chr16	parmigiano	214.0	0.254196238473526	0.0700134252933812	0.394567785599748	0.841357175518315	0.869727845341001
KCTD5	Coding	chr16	Original	344.0	0.166926632408652	0.410617881570002	0.0495797693166917	0.186381012053824	0.0726275082304154
KCTD5	Coding	chr16	parmigiano	129.0	0.542741919345936	0.804388805305447	0.565354941883237	0.326478090143233	0.268835714217631
KCTD5	Microglia	chr16	Original	1298.0	0.218218338685269	0.335683266529246	0.171045161552452	0.171420402538568	0.278056879900317
KCTD5	Microglia	chr16	parmigiano	148.0	0.365524583665343	0.0729465104159827	0.548629577500439	0.883707379507832	0.64276595956626
KCTD5	Neuron	chr16	Original	1367.0	0.524747214678182	0.593863458151686	0.83268996838869	0.746183277888285	0.653694892575682
KCTD5	Neuron	chr16	parmigiano	96.0	0.938474694970913	0.810945845607881	0.568747767872325	0.95652246944268	0.632389059463027
KCTD5	Oligodendrocyte	chr16	Original	1290.0	0.238453538754372	0.33833681098443	0.21722838472389	0.420422759019858	0.267462403070939
KCTD5	Oligodendrocyte	chr16	parmigiano	204.0	0.18176243988702	0.0655974412878097	0.228085402948001	0.453911783178243	0.492093061919687
KCTD6	Astrocyte	chr3	Original	662.0	0.96112473072191	0.255295649304152	0.220744825387086	0.32800060253452	0.372500898075523
KCTD6	Astrocyte	chr3	parmigiano	115.0	0.749516592318829	0.673517872760615	0.911774000273336	0.71008163462597	1.0
KCTD6	Coding	chr3	Original	148.0	0.531462320899813	0.431438975164375	0.0945484066820428	0.654217451306774	0.176671618269773
KCTD6	Coding	chr3	parmigiano	90.0	0.202280717450441	0.240917955038774	0.11205660665029	0.621830027918335	0.247377249710748
KCTD6	Oligodendrocyte	chr3	Original	749.0	0.0045401620598858	0.0033473087120423	0.000463079087459	0.0125373470874436	0.0009728465419536
KCTD6	Oligodendrocyte	chr3	parmigiano	150.0	0.799880152400487	0.612368972735595	0.987774833295331	0.521735524883945	1.0
KCTD7	Astrocyte	chr7	Original	879.0	0.9844854596393	0.99286147313332	0.25413981984729	0.548007634397173	0.499926229070429
KCTD7	Astrocyte	chr7	parmigiano	243.0	0.842004506355861	0.460239885084479	0.274798151227163	0.745710068610608	0.266155314966549
KCTD7	Coding	chr7	Original	419.0	0.993053583570127	0.995582224918308	0.83646964433051	0.570612398048819	0.999344150182015
KCTD7	Coding	chr7	parmigiano	262.0	0.715304328075394	0.55364148609374	0.640533050454726	0.941553510487434	0.447768277711028
KCTD7	Microglia	chr7	Original	950.0	0.984836686474804	0.995728497074291	0.196849898003	0.375244593146488	0.37800979040793
KCTD7	Microglia	chr7	parmigiano	290.0	0.459554500214477	0.693549953756445	0.094689981678367	0.611569898305621	0.291273775352054
KCTD7	Neuron	chr7	Original	797.0	0.986380869306435	0.993638143703669	0.221262372832868	0.349881182620931	0.379287264083541
KCTD7	Neuron	chr7	parmigiano	103.0	0.402871035553836	0.45951149268796	0.205798268618329	0.762072304317949	0.275284033885184
KCTD7	Oligodendrocyte	chr7	Original	894.0	0.98542103070642	0.994890405340682	0.224399885122356	0.423730103198312	0.373390598093417
KCTD7	Oligodendrocyte	chr7	parmigiano	268.0	0.83233984138464	0.696080403943869	0.0900342870013047	0.541133529287795	0.223683187684334
KCTD8	Astrocyte	chr4	Original	646.0	0.909592579626179	0.693027795839057	0.888684819569869	0.85895953678847	0.888175720857543
KCTD8	Astrocyte	chr4	parmigiano	51.0	0.414332657698924	0.510088302473218	0.142040324379625	0.887680551178292	0.70020740561965
KCTD8	Coding	chr4	Original	134.0	0.14335753577347	0.485202509026206	0.109974998286586	0.337917601646774	0.434919398346099
KCTD8	Coding	chr4	parmigiano	77.0	0.26433659592838	0.312396142910528	0.171822155579679	0.773248622788648	0.743822979278697
KCTD8	Microglia	chr4	Original	1025.0	0.86841845601591	0.746456217652213	0.871253256150353	0.905430196049249	0.958727592377407
KCTD8	Microglia	chr4	parmigiano	121.0	0.363413654943858	0.297220456252565	0.238701274607159	0.954094832680378	0.60858402294162
KCTD8	Neuron	chr4	Original	645.0	0.874003309534356	0.692748184217185	0.876036389656833	0.888664970516272	0.879888942267712
KCTD8	Neuron	chr4	parmigiano	50.0	0.277341775585729	0.24975440915069	0.146937216446457	0.857971130985773	0.773322969503515
KCTD8	Oligodendrocyte	chr4	Original	647.0	0.893362736867489	0.693332590014946	0.884954027905792	0.858189439937362	0.864370825209425
KCTD8	Oligodendrocyte	chr4	parmigiano	64.0	0.258842768738782	0.262269975773996	0.0856931125265347	0.79066288753363	0.701245319672462
KCTD9	Astrocyte	chr8	Original	358.0	0.99341965462345	0.46355743287769	0.916720375218431	0.862072712148499	0.595015998953108
KCTD9	Astrocyte	chr8	parmigiano	69.0	0.904001198879062	0.813862848127801	0.768257944162589	0.968647056308822	1.0
KCTD9	Coding	chr8	Original	196.0	0.995393780998043	0.775489327763853	0.852734427315172	0.781717397060662	0.551044907444468
KCTD9	Coding	chr8	parmigiano	103.0	0.958551740349159	0.976808263533384	0.80246710198626	0.976727124465606	0.830690936200883
KCTD9	Microglia	chr8	Original	389.0	0.993792706531012	0.533549497440655	0.786028371654715	0.796395233978703	0.669991679520124
KCTD9	Microglia	chr8	parmigiano	63.0	0.919776581192338	0.921209972838975	0.854171198399063	0.33825611287877	1.0
KCTD9	Neuron	chr8	Original	777.0	0.984995916982798	0.708210435594867	0.574475025453229	0.613790073821868	0.600824167375933
KCTD9	Neuron	chr8	parmigiano	110.0	0.927203475418458	0.895906084457922	0.970402268440449	0.980806636610641	0.835804640896663
KCTD9	Oligodendrocyte	chr8	Original	386.0	0.992941320020216	0.532064882733729	0.805266695368439	0.833061544248429	0.683905876933326
KCTD9	Oligodendrocyte	chr8	parmigiano	80.0	0.938243798562477	0.964639782036027	0.982663871501741	0.612745074391468	0.890930758278484
KDELR1	Astrocyte	chr19	Original	492.0	0.921415334333169	0.916203548339682	0.954322204930613	0.565568106678207	0.480426470744678
KDELR1	Astrocyte	chr19	parmigiano	145.0	0.912276927664657	0.911027861466153	0.319866644701598	0.53830861428372	0.896234274218923
KDELR1	Coding	chr19	Original	142.0	0.874445990973768	0.756657620346972	0.728059057043034	0.0640397485908704	0.989070568416714
KDELR1	Coding	chr19	parmigiano	91.0	0.914420995733496	0.319072124310422	0.703548038650554	0.351454460854004	0.762285733677415
KDELR1	Microglia	chr19	Original	777.0	0.927012803526509	0.832925686744838	0.565491818069118	0.988349520915975	0.953332461081267
KDELR1	Microglia	chr19	parmigiano	236.0	0.839852043642341	0.363901898399326	0.674448097112115	0.832938659364459	0.814479260123058
KDELR1	Neuron	chr19	Original	592.0	0.863216183442672	0.7203283491072	0.92314023836986	0.633848181289948	0.506935651499516
KDELR1	Neuron	chr19	parmigiano	108.0	0.946074532689766	0.948996904996293	0.630207755228504	0.953622337698632	0.802010744421102
KDELR1	Oligodendrocyte	chr19	Original	630.0	0.963794125291033	0.882062811126836	0.902900814532718	0.811902347161662	0.439700580487678
KDELR1	Oligodendrocyte	chr19	parmigiano	230.0	0.814880386236028	0.385018795901505	0.20463566066961	0.49876042681832	0.343756234281751
KDELR2	Astrocyte	chr7	Original	1086.0	0.26584888409081	0.173456873597248	0.582338716872008	0.618475385121357	0.417222867336763
KDELR2	Astrocyte	chr7	parmigiano	251.0	0.166459983337628	0.134158190346988	0.242529365918736	0.465245562624066	0.174970480834912
KDELR2	Coding	chr7	Original	282.0	0.188764464283433	0.129504963009122	0.721634761978168	0.71106080810489	0.523494667562412
KDELR2	Coding	chr7	parmigiano	177.0	0.336019315452942	0.203849881933708	0.392279918851013	0.767772993424735	0.476381468319259
KDELR2	Microglia	chr7	Original	1182.0	0.102089998118366	0.0765963725129564	0.218357869488103	0.593267697486935	0.396008380971021
KDELR2	Microglia	chr7	parmigiano	295.0	0.0356555159056093	0.048530409077598	0.0206979371960997	0.202609472590716	0.110279253683047
KDELR2	Neuron	chr7	Original	1005.0	0.249562309559054	0.237481417171567	0.385616457230944	0.794001707564981	0.551914439331484
KDELR2	Neuron	chr7	parmigiano	118.0	0.116165177911101	0.106735930402106	0.215835286211343	0.565557970782522	0.265816409392617
KDELR2	Oligodendrocyte	chr7	Original	928.0	0.155663425006037	0.143490660685773	0.242128420881647	0.615193228367912	0.554593246383827
KDELR2	Oligodendrocyte	chr7	parmigiano	260.0	0.289110047712238	0.394898747677138	0.228216920709953	0.490869927869438	0.333495409251387
KDELR3	Astrocyte	chr22	Original	472.0	0.206186309737152	0.21692238185358	0.377969608781284	0.708873353585485	0.718014927739387
KDELR3	Astrocyte	chr22	parmigiano	97.0	0.76326206886	0.86573941844106	0.49593076049114	0.964308521135868	0.913115461847984
KDELR3	Coding	chr22	Original	114.0	0.976048133265871	0.96935803071615	0.913896902301152	0.996028365443547	0.888172331799405
KDELR3	Coding	chr22	parmigiano	61.0	0.747587304991105	0.887997647200651	0.639473455250076	0.96837964695236	0.888139604704379
KDELR3	Microglia	chr22	Original	606.0	0.141356897653922	0.0610550447704723	0.818653773971991	0.292281019528468	0.119772882578826
KDELR3	Microglia	chr22	parmigiano	203.0	0.136648398551288	0.32142512617508	0.0458928602379362	0.659433647108833	0.371963390887523
KDF1	Coding	chr1	Original	125.0	0.372587930353207	0.388205360532755	0.0973097465211357	0.677075841224619	0.1741211133437
KDF1	Coding	chr1	parmigiano	65.0	0.791827390324487	0.603811413080945	0.985136329553728	0.848059238075527	0.929688907813624
KDF1	Neuron	chr1	Original	589.0	0.0088050811656356	0.193012018529981	0.0079442873732831	0.088132155290489	0.0825370532867
KDF1	Neuron	chr1	parmigiano	102.0	0.656344255632465	0.752814460397968	0.731378904365226	0.933725106109047	0.749725005009889
KDM1A	Astrocyte	chr1	Original	596.0	0.0052476535647232	0.176311766547367	0.510619631581359	0.0356806299665021	0.221983395870533
KDM1A	Astrocyte	chr1	parmigiano	128.0	0.193106748196961	0.231842891179624	0.106889523194779	0.366407971131518	0.0667287011997381
KDM1A	Coding	chr1	Original	275.0	0.773324258777997	0.853556602992635	0.901846635081229	0.0291950213577611	0.926856899409059
KDM1A	Coding	chr1	parmigiano	162.0	0.824186018842076	0.709268896069852	0.858917955769162	0.0979467472394737	0.677393953732301
KDM1A	Microglia	chr1	Original	706.0	0.0144321397245764	0.0750632046189731	0.343409073183847	0.39744345991215	0.0850333646891474
KDM1A	Microglia	chr1	parmigiano	141.0	0.257438624342559	0.605282134360652	0.0616199638138084	0.0855873892242771	0.0328789925773487
KDM1A	Neuron	chr1	Original	663.0	0.0063468936748778	0.0445738996602163	0.905740072991793	0.0084873479421966	0.0986138488655854
KDM1A	Neuron	chr1	parmigiano	87.0	0.0317794484207677	0.035660354792502	0.0117248131861404	0.0111784056332991	0.0011202183002079
KDM1A	Oligodendrocyte	chr1	Original	622.0	0.0047437539336256	0.0633819404181137	0.868759207816104	0.0037073292201561	0.111384817911977
KDM1A	Oligodendrocyte	chr1	parmigiano	163.0	0.048869011399041	0.0353763052248477	0.0177072343227846	0.0810044653797924	0.0084406290846338
KDM1B	Astrocyte	chr6	Original	1235.0	0.0248781886348597	0.0026453365630045	0.805228510346707	0.0694435983065088	0.0056594912578322
KDM1B	Astrocyte	chr6	parmigiano	205.0	0.0295532712177169	0.0174199802475914	0.59172126387779	0.274817843402742	0.106646002818925
KDM1B	Coding	chr6	Original	322.0	0.0282280323477661	0.003528630545673	0.153229205172009	0.234437779012023	0.0986988801744425
KDM1B	Coding	chr6	parmigiano	169.0	0.0262687350749089	0.0118074140935177	0.291247243330681	0.209385223610482	0.0675029614381537
KDM1B	Microglia	chr6	Original	1257.0	0.0093654448597997	0.0027746061641989	0.72904395796623	0.0303446153248734	0.0062114394658451
KDM1B	Microglia	chr6	parmigiano	200.0	0.165328457737041	0.130717059946037	0.645442023761643	0.196825012824144	0.332818079190958
KDM1B	Neuron	chr6	Original	1307.0	0.017244709115829	0.0024743344008609	0.604214238654276	0.0490820960722248	0.0054971190764351
KDM1B	Neuron	chr6	parmigiano	117.0	0.0327472316292589	0.0121704258217789	0.715777706865627	0.236578823764988	0.0814984437666776
KDM1B	Oligodendrocyte	chr6	Original	1308.0	0.0203763898034619	0.0045569630747189	0.455835620653215	0.0059240485496437	0.0069901994659495
KDM1B	Oligodendrocyte	chr6	parmigiano	255.0	0.0154594349501525	0.0143188066509099	0.132846239225424	0.0089029817041105	0.116199890067804
KDM2A	Astrocyte	chr11	Original	1233.0	0.705861333431147	0.237777969044465	0.551436985045485	0.508960688930893	0.457297044060018
KDM2A	Astrocyte	chr11	parmigiano	116.0	0.932848142913832	0.989099416703392	0.670506920087039	0.536048644229766	0.354259957967313
KDM2A	Coding	chr11	Original	624.0	0.848138315277097	0.532252908081591	0.676639025514438	0.606745563584434	0.760485304667538
KDM2A	Coding	chr11	parmigiano	312.0	0.228906919659276	0.444267288072124	0.0823736929359283	0.135092407762516	0.132794741442123
KDM2A	Microglia	chr11	Original	1270.0	0.967574797398662	0.305368869828291	0.74457951123851	0.541552051891695	0.4678960989664
KDM2A	Microglia	chr11	parmigiano	124.0	0.570310327163568	0.434352611705725	0.581241571529723	0.491969690782006	0.440365296838381
KDM2A	Neuron	chr11	Original	1304.0	0.590457553047617	0.346435917702463	0.966982019893445	0.783140836713127	0.594315113391314
KDM2A	Neuron	chr11	parmigiano	101.0	0.817426464054534	0.659936220184207	0.80542224387147	0.920544658910129	0.612383816674283
KDM2A	Oligodendrocyte	chr11	Original	1269.0	0.49981090423313	0.23740112633005	0.888910316925094	0.523018028370457	0.389118128176443
KDM2A	Oligodendrocyte	chr11	parmigiano	97.0	0.869318371888831	0.78985849242434	0.916610603859424	0.779318048243238	0.7745351141034
KDM2B	Astrocyte	chr12	Original	2195.0	0.818335451632751	0.940088729434197	0.791722489259275	0.568635640226862	0.394085779217492
KDM2B	Astrocyte	chr12	parmigiano	374.0	0.385773456709858	0.506992846958449	0.299747913009803	0.566270397922169	0.754659799815553
KDM2B	Coding	chr12	Original	854.0	0.736277209687216	0.965435563723949	0.377385721741285	0.35988022741942	0.463757924397686
KDM2B	Coding	chr12	parmigiano	490.0	0.633750523640705	0.776148898768314	0.48028597314458	0.323238495645842	0.594906401862975
KDM2B	Microglia	chr12	Original	2178.0	0.996034185313693	0.951522308824354	0.999916508034277	0.552394682315427	0.639928882400323
KDM2B	Microglia	chr12	parmigiano	465.0	0.313216879393961	0.583040758960339	0.175345913337228	0.400092393498226	0.674164874816622
KDM2B	Neuron	chr12	Original	2098.0	0.867359582065615	0.975505509608375	0.895263933035212	0.576472181353505	0.555852440547541
KDM2B	Neuron	chr12	parmigiano	243.0	0.405286808141507	0.399454063836253	0.592524074738109	0.390886036327132	0.579800593288234
KDM2B	Oligodendrocyte	chr12	Original	1994.0	0.929376644196717	0.962843637579222	0.935306574798322	0.531695777715781	0.579674768462485
KDM2B	Oligodendrocyte	chr12	parmigiano	360.0	0.394643011951769	0.528662628566153	0.398317104398159	0.468262428164532	0.791931526447293
KDM3A	Astrocyte	chr2	Original	1067.0	0.652042138396601	0.410178677246409	0.578879420156352	0.572950650044193	0.646631807288234
KDM3A	Astrocyte	chr2	parmigiano	206.0	0.113166488968973	0.0870827663540722	0.699396196471029	0.291824630574282	0.720262239312059
KDM3A	Coding	chr2	Original	747.0	0.867191452529535	0.797135787826188	0.721520337787667	0.884375423506954	0.803654494904713
KDM3A	Coding	chr2	parmigiano	407.0	0.808039121793443	0.518538695908153	0.822065357712533	0.734724226499706	0.87917697857451
KDM3A	Microglia	chr2	Original	1284.0	0.3202513019394	0.24843212456759	0.873314243762306	0.547023341341645	0.580500899213339
KDM3A	Microglia	chr2	parmigiano	310.0	0.790857501049316	0.204136319199274	0.493921568515225	0.812269913844218	0.960455337224668
KDM3A	Neuron	chr2	Original	1329.0	0.429952228171031	0.323033677157513	0.6408278355359	0.92190069178436	0.61843652558579
KDM3A	Neuron	chr2	parmigiano	226.0	0.178981934728157	0.164794652412259	0.296339335792887	0.961379329892462	0.910487912633059
KDM3A	Oligodendrocyte	chr2	Original	1480.0	0.51549955598063	0.371113202552113	0.938831775582472	0.775829269135823	0.684772134316035
KDM3A	Oligodendrocyte	chr2	parmigiano	439.0	0.232770547502776	0.124697299220785	0.17398393328045	0.591864704911038	0.473824817749763
KDM3B	Astrocyte	chr5	Original	1280.0	0.740136472275745	0.262522737661264	0.990155953119248	0.996031659782652	0.907808118094078
KDM3B	Astrocyte	chr5	parmigiano	329.0	0.628015054373959	0.575753601459632	0.76057599290319	0.925892593008232	0.861044649150855
KDM3B	Coding	chr5	Original	358.0	0.100945239356593	0.368472316538329	0.565538607037036	0.0483791938294816	0.802575420976323
KDM3B	Coding	chr5	parmigiano	244.0	0.894839123954866	0.840015059360113	0.990888340320331	0.0484668071838892	0.906135853595943
KDM3B	Microglia	chr5	Original	1163.0	0.778152899933023	0.236481684966514	0.618791418660324	0.757914454905292	0.850304694898493
KDM3B	Microglia	chr5	parmigiano	359.0	0.829727585855824	0.883299572122369	0.763049903073781	0.941400339917978	0.812174675373582
KDM3B	Neuron	chr5	Original	1475.0	0.682365242866843	0.308863552083029	0.40231640353643	0.892601667227478	0.887322996210847
KDM3B	Neuron	chr5	parmigiano	318.0	0.732124679553069	0.656754035627891	0.990482648873125	0.936895195005733	0.749068226935412
KDM3B	Oligodendrocyte	chr5	Original	1232.0	0.945088673487964	0.280988759915532	0.420944224344686	0.973898003467162	0.779830679044036
KDM3B	Oligodendrocyte	chr5	parmigiano	364.0	0.647328011815434	0.80416583259423	0.641845525571181	0.516450734859953	0.636799165429496
KDM4A	Astrocyte	chr1	Original	677.0	0.130135411775348	0.156511370436999	0.0575105612490365	0.461771240188369	0.173935546150013
KDM4A	Astrocyte	chr1	parmigiano	134.0	0.175293855595484	0.288037033808259	0.328066009220125	0.312216719781989	0.70854834715236
KDM4A	Coding	chr1	Original	340.0	0.322951547463856	0.575270746979818	0.21586530765293	0.291807150117081	0.457958904595409
KDM4A	Coding	chr1	parmigiano	218.0	0.676746637611671	0.629439724312016	0.739205999729351	0.253426403357728	1.0
KDM4A	Microglia	chr1	Original	777.0	0.218337007635357	0.170753032154033	0.131535554541408	0.375569036682628	0.339331608010607
KDM4A	Microglia	chr1	parmigiano	227.0	0.42806809312461	0.460247124917238	0.775609782294555	0.380454844263772	0.762199390787413
KDM4A	Neuron	chr1	Original	859.0	0.312733185963113	0.217616764141931	0.206688110478381	0.453099191257638	0.349122793947521
KDM4A	Neuron	chr1	parmigiano	120.0	0.826480190046704	0.865764025519619	0.906994336636956	0.970707318291208	0.817728608932261
KDM4A	Oligodendrocyte	chr1	Original	822.0	0.208209855012311	0.146409356475606	0.102916104935681	0.479410660898753	0.263937913957604
KDM4A	Oligodendrocyte	chr1	parmigiano	182.0	0.983017673602603	0.513145761143354	0.427343400322838	0.629940237151323	0.79527994977347
KDM4B	Astrocyte	chr19	Original	2928.0	0.0840488951255913	0.392170690236042	0.509307162964317	0.229566948085075	0.90205875147702
KDM4B	Astrocyte	chr19	parmigiano	134.0	0.924761737420888	0.443762075917887	0.116301296374305	0.103825826512457	0.0226451736340502
KDM4B	Coding	chr19	Original	1232.0	0.0508360196331461	0.351032022441178	0.461143899146306	0.161182903913485	0.754347594616355
KDM4B	Coding	chr19	parmigiano	498.0	0.044497291558087	0.0748222998337242	0.0146494999041737	0.0317517939403367	0.0063154381997278
KDM4B	Microglia	chr19	Original	2904.0	0.0846715975652734	0.391310647750285	0.585450953560459	0.25504965450422	0.928194926115192
KDM4B	Microglia	chr19	parmigiano	165.0	0.659274259725443	0.436185975031093	0.54183945575404	0.311601113074019	0.379804475909966
KDM4B	Neuron	chr19	Original	2992.0	0.0876566787369431	0.344518671108687	0.530768659433323	0.256860944063393	0.889494371303382
KDM4B	Neuron	chr19	parmigiano	97.0	0.900018214044872	0.839194170137003	0.874075016699893	0.820600508608737	0.286933514341134
KDM4B	Oligodendrocyte	chr19	Original	3010.0	0.0770423456219359	0.380227888583257	0.330024858535359	0.199492246054435	0.735524873149672
KDM4B	Oligodendrocyte	chr19	parmigiano	143.0	0.63647357885505	0.680268391594805	0.511962275391915	0.777160220282018	0.360484508372654
KDM4C	Astrocyte	chr9	Original	3047.0	0.108716313227785	0.229288413248773	0.132086596232689	0.211451933086318	0.374189717183036
KDM4C	Astrocyte	chr9	parmigiano	262.0	0.120925726106102	0.37687441461709	0.0250156884152992	0.328914718396234	0.0431526433684896
KDM4C	Coding	chr9	Original	1026.0	0.151966600312175	0.469850176982986	0.137663778421217	0.191647189979738	0.572061024485656
KDM4C	Coding	chr9	parmigiano	555.0	0.220116239469175	0.264154961503065	0.297212501409887	0.544702582673432	0.62143460975273
KDM4C	Microglia	chr9	Original	3213.0	0.141521642127129	0.238743608416502	0.131678167921689	0.446346108128754	0.336700218390483
KDM4C	Microglia	chr9	parmigiano	273.0	0.818368934367421	0.53533638352394	0.0176799127811092	0.270805202372832	0.0358169252611508
KDM4C	Neuron	chr9	Original	3048.0	0.171754195183835	0.22921313728561	0.132838377337933	0.367480585404882	0.36678365496522
KDM4C	Neuron	chr9	parmigiano	211.0	0.309400193532074	0.693847001716344	0.151480263645558	0.797170987038064	0.314422635733763
KDM4C	Oligodendrocyte	chr9	Original	3079.0	0.139144458565146	0.237031271671942	0.132899501784898	0.266761129240341	0.350936014716338
KDM4C	Oligodendrocyte	chr9	parmigiano	276.0	0.0483335702406849	0.344866066692836	0.0311658944328129	0.389488976727827	0.0960443002968442
KDM4D	Astrocyte	chr11	Original	624.0	0.344881066143268	0.567067282286378	0.188712417449298	0.663133521301467	0.892362515316066
KDM4D	Astrocyte	chr11	parmigiano	271.0	0.872040741622965	0.211490317544778	0.429463646970814	0.465036657520302	0.274660282428465
KDM4D	Coding	chr11	Original	135.0	0.981789665167322	0.291004578263442	0.0403872678566797	0.468459038286277	0.19643519872832
KDM4D	Coding	chr11	parmigiano	63.0	0.901495402424158	0.943172584222921	0.929686530470775	0.792349045534871	0.76536882223448
KDM4D	Microglia	chr11	Original	574.0	0.183831925944007	0.3643964312234	0.0765115297095085	0.638008889482247	0.843439797665155
KDM4D	Microglia	chr11	parmigiano	252.0	0.800925088447735	0.420897384422684	0.260327713133366	0.748566869688493	0.422776602181115
KDM4D	Neuron	chr11	Original	815.0	0.343718341748274	0.201758378122482	0.473416865180592	0.792183454751109	0.90812203882411
KDM4D	Neuron	chr11	parmigiano	195.0	0.0452524517370219	0.064878019739434	0.0177959978910304	0.312736361200185	0.0883969842102038
KDM4D	Oligodendrocyte	chr11	Original	610.0	0.436011205173559	0.713280032543703	0.636080617355727	0.805046990735165	0.968492533354778
KDM4D	Oligodendrocyte	chr11	parmigiano	210.0	0.367491637954875	0.521207035528916	0.257926766384099	0.231843779556627	0.135217029817078
KDM4E	Coding	chr11	Original	172.0	0.131963589354913	0.44426068278724	0.368238774399479	0.0512610014133412	0.633681452453502
KDM4E	Coding	chr11	parmigiano	69.0	0.901727764293495	0.302315070415031	0.643124592360604	0.376154621081842	0.253390327685792
KDM4F	Coding	chr11	Original	150.0	0.0839042525443425	0.018275904737122	0.237802721710396	0.326212934554051	0.398987466535562
KDM4F	Coding	chr11	parmigiano	43.0	0.112017817271473	0.464080550517619	0.15432986531621	0.254050589565598	0.429067554218735
KDM5A	Astrocyte	chr12	Original	1662.0	0.937785331178261	0.900752641981144	0.879647046401279	0.997218109770283	0.708356377986854
KDM5A	Astrocyte	chr12	parmigiano	289.0	0.858704987895588	0.894533575316697	0.503617439170101	0.398263724623052	0.478280330201509
KDM5A	Coding	chr12	Original	661.0	0.93952297598644	0.740828919231427	0.99523898713381	0.919255284736701	0.408663453299897
KDM5A	Coding	chr12	parmigiano	379.0	0.69489717039639	0.487936485109251	0.900520175618388	0.426885718744201	0.446981630747521
KDM5A	Microglia	chr12	Original	1760.0	0.894858396966056	0.786498762320078	0.923996669731779	0.95003391493407	0.492967333178832
KDM5A	Microglia	chr12	parmigiano	406.0	0.93830063726598	0.928628116888418	0.556908944562614	0.660126039884609	0.437718302632613
KDM5A	Neuron	chr12	Original	1565.0	0.934567213348056	0.892542385724843	0.875988857259602	0.982167799161491	0.536906925646
KDM5A	Neuron	chr12	parmigiano	201.0	0.702637332682782	0.586952992625314	0.31879446397835	0.181582043168946	0.179707371029164
KDM5A	Oligodendrocyte	chr12	Original	1743.0	0.866649101601726	0.778500713744039	0.798290728134325	0.90040005215065	0.521832544231734
KDM5A	Oligodendrocyte	chr12	parmigiano	448.0	0.903978303290252	0.943268188052637	0.338304987012838	0.6395170647574	0.329217806305943
KDM5B	Astrocyte	chr1	Original	1867.0	0.89775716005883	0.890123319579248	0.2278287534059	0.874849915247639	0.490085773001847
KDM5B	Astrocyte	chr1	parmigiano	188.0	0.259175979296591	0.726306898478276	0.170448622189841	0.135284913320156	0.0865562985861279
KDM5B	Coding	chr1	Original	1425.0	0.906920941314069	0.919587208411939	0.561230382490772	0.911771154758726	0.93971041322923
KDM5B	Coding	chr1	parmigiano	676.0	0.959675539220877	0.986765830839846	0.646552899193484	0.939876839586241	0.879447420735996
KDM5B	Microglia	chr1	Original	2125.0	0.88585530597267	0.938885624972377	0.142035134608018	0.964651428920686	0.604649969830305
KDM5B	Microglia	chr1	parmigiano	278.0	0.511494667020041	0.515854346407905	0.410688794891896	0.491961660561017	0.229863957425149
KDM5B	Oligodendrocyte	chr1	Original	1850.0	0.903435849660508	0.894972514642128	0.183532020027265	0.677257195629047	0.384291857748632
KDM5B	Oligodendrocyte	chr1	parmigiano	221.0	0.742107213881692	0.560365195418609	0.884053007512819	0.736003789710669	0.433941179708851
KDM6B	Astrocyte	chr17	Original	1354.0	0.951862384647327	0.642945479844726	0.455490443942283	0.24406934167969	0.570667776719852
KDM6B	Astrocyte	chr17	parmigiano	362.0	0.0224993623953711	0.0043330483083608	0.474571302426948	0.188335572042495	0.0321965884561619
KDM6B	Coding	chr17	Original	566.0	0.928406962586285	0.952171838702916	0.544643345642129	0.131477296640576	0.870791102506095
KDM6B	Coding	chr17	parmigiano	309.0	0.491322600709337	0.513484532016684	0.33313900756249	0.7053211365424	0.550593794459199
KDM6B	Microglia	chr17	Original	1248.0	0.930783326902579	0.961461338138806	0.963850692285266	0.263366205990888	0.971252337020062
KDM6B	Microglia	chr17	parmigiano	412.0	0.24162540621602	0.184472721728746	0.156370165212923	0.938501653162329	0.632570334007151
KDM6B	Neuron	chr17	Original	1234.0	0.870332874071289	0.960998788052024	0.890560692345796	0.308942998333919	0.918446054126692
KDM6B	Neuron	chr17	parmigiano	241.0	0.578106581723287	0.340306762262353	0.800249396670252	0.887081324997221	0.567912015356755
KDM6B	Oligodendrocyte	chr17	Original	1294.0	0.0980217283916434	0.320682861630879	0.301589816335517	0.16014609600948	0.50607827935308
KDM6B	Oligodendrocyte	chr17	parmigiano	410.0	0.0080924081965381	0.0042756545905641	0.427944490364928	0.529801659320541	0.34142821450921
KDM7A	Astrocyte	chr7	Original	1018.0	0.956390969814474	0.793297188988352	0.72658300007394	0.825578231274362	0.923442249067831
KDM7A	Astrocyte	chr7	parmigiano	180.0	0.960993464982423	0.175731884736968	0.827498763879521	0.532909717880078	0.168244262767917
KDM7A	Coding	chr7	Original	462.0	0.708387293456989	0.629277002660263	0.690641301707627	0.726775305359746	0.897530340472644
KDM7A	Coding	chr7	parmigiano	258.0	0.82269977786813	0.549074351525457	0.584888109799554	0.703968067924477	0.522261851224731
KDM7A	Microglia	chr7	Original	978.0	0.795166256736954	0.763146495442325	0.249295289008486	0.841787289827045	0.630031536110156
KDM7A	Microglia	chr7	parmigiano	117.0	0.976808463474574	0.243592658237384	0.0549766196371688	0.478086634203484	0.0967958217881688
KDM7A	Neuron	chr7	Original	1196.0	0.787771744366922	0.874639168789162	0.500854050837031	0.821375075780208	0.922812459432412
KDM7A	Neuron	chr7	parmigiano	148.0	0.584296319961827	0.495444145544477	0.636308055542027	0.596758906910068	0.539214918320079
KDM7A	Oligodendrocyte	chr7	Original	945.0	0.852444238736154	0.818220655043634	0.403626705963091	0.601154522087666	0.865949068917398
KDM7A	Oligodendrocyte	chr7	parmigiano	128.0	0.966941680354848	0.148111266997756	0.89243218654247	0.438922009698462	0.103393075119602
KDM8	Astrocyte	chr16	Original	463.0	0.555084345441184	0.681586278175198	0.255161671899776	0.6929313778306	0.26724829570069
KDM8	Astrocyte	chr16	parmigiano	105.0	0.799563481971572	0.665367433341274	0.940384561984018	0.755957822297201	0.765237560335278
KDM8	Coding	chr16	Original	331.0	0.770124233456835	0.895112404962567	0.498135418503571	0.522322855608138	0.388589513781301
KDM8	Coding	chr16	parmigiano	152.0	0.300059957804961	0.344381893568123	0.145621024786482	0.485963381838682	0.451268414093628
KDM8	Microglia	chr16	Original	764.0	0.597452478866239	0.441670080250001	0.46218112034623	0.447643920595011	0.477660362385107
KDM8	Microglia	chr16	parmigiano	178.0	0.199523119351169	0.604174387620698	0.0441544636978577	0.486261424242945	0.302662080780159
KDM8	Neuron	chr16	Original	463.0	0.524281518848481	0.681586278175136	0.255161671900006	0.707814216511173	0.265969120370665
KDM8	Neuron	chr16	parmigiano	68.0	0.641617420309438	0.886925857226383	0.210106068564596	0.63405448530959	0.175157641732356
KDM8	Oligodendrocyte	chr16	Original	483.0	0.928741490287803	0.838420025060387	0.422153508049403	0.714611859757122	0.393256109853945
KDM8	Oligodendrocyte	chr16	parmigiano	94.0	0.70304505646201	0.897416441434133	0.285549201681303	0.897223877820332	0.548987242646063
KDR	Coding	chr4	Original	353.0	0.990788501694816	0.27357495943898	0.532946271249822	0.501562523654252	0.785197463018582
KDR	Coding	chr4	parmigiano	208.0	0.460957693174436	0.410296092437666	0.594500391109567	0.386003118750686	0.288569073002573
KDR	Neuron	chr4	Original	1076.0	0.973845567434362	0.801768980293376	0.26022883969488	0.816479405990862	0.285925337466881
KDR	Neuron	chr4	parmigiano	141.0	0.48548193761774	0.75923459597911	0.144251652204905	0.705213162785818	0.198307009806258
KDR	Oligodendrocyte	chr4	Original	1309.0	0.969631723378172	0.554161832891643	0.189221265814133	0.670474110109094	0.290015625134604
KDR	Oligodendrocyte	chr4	parmigiano	320.0	0.935686184647795	0.933299280915863	0.351975195441851	0.953701772583097	0.754383229813132
KDSR	Astrocyte	chr18	Original	1041.0	0.890055888405687	0.981048678798955	0.40557458601038	0.727266181889853	0.702072430225043
KDSR	Astrocyte	chr18	parmigiano	138.0	0.902092260171566	0.965116330809301	0.886303516214021	0.840997086938189	0.587960479921457
KDSR	Coding	chr18	Original	521.0	0.471230557020276	0.824110866565934	0.29343982866004	0.551486431692735	0.554302792530878
KDSR	Coding	chr18	parmigiano	239.0	0.489589681974441	0.268847213663574	0.74201642319594	0.48074805904381	0.543499096508995
KDSR	Microglia	chr18	Original	1039.0	0.0792187928917347	0.165024350066256	0.253003249214492	0.0656389163041355	0.139831067590791
KDSR	Microglia	chr18	parmigiano	189.0	0.100346222310522	0.0587645475487373	0.133394418420598	0.0707342431834924	0.007888829873792
KDSR	Neuron	chr18	Original	992.0	0.90224461763565	0.956785995868738	0.955132166642112	0.332301041867458	0.999432955379157
KDSR	Neuron	chr18	parmigiano	126.0	0.317754167885971	0.524561310617718	0.674201063024599	0.440508026860431	0.407890764128225
KDSR	Oligodendrocyte	chr18	Original	1077.0	0.0858497952426767	0.160588596770576	0.308922365576199	0.0775303833181911	0.136095356789304
KDSR	Oligodendrocyte	chr18	parmigiano	151.0	0.997710564428227	0.404628782107416	0.999979035971096	0.599803792190681	0.203964076871174
KEAP1	Astrocyte	chr19	Original	960.0	0.887769609784798	0.769014403624312	0.957084394595905	0.564357831657683	0.798541686136432
KEAP1	Astrocyte	chr19	parmigiano	286.0	0.957995061014545	0.56363746176491	0.357620438148628	0.876544381538478	0.676518560038507
KEAP1	Coding	chr19	Original	249.0	0.942348659237826	0.939025494553856	0.736675004649739	0.953234808294608	0.784451051893711
KEAP1	Coding	chr19	parmigiano	151.0	0.975295368272281	0.774139257246165	0.441392199257077	0.899603800545957	0.852876147386794
KEAP1	Microglia	chr19	Original	625.0	0.89366603343941	0.815758081696624	0.696532266193464	0.918353477437104	0.894087583193693
KEAP1	Microglia	chr19	parmigiano	236.0	0.991495984180206	0.647048696335487	0.833253612516126	0.6965749060761	0.703085054113559
KEAP1	Neuron	chr19	Original	776.0	0.879993962446415	0.777586714804964	0.645059991664951	0.948095043337238	0.963561766907987
KEAP1	Neuron	chr19	parmigiano	183.0	0.968884397227566	0.774809468003735	0.937099133748681	0.827198558454154	0.806807625756398
KEAP1	Oligodendrocyte	chr19	Original	710.0	0.100130852299771	0.0991940057487177	0.550759497295185	0.147293837463133	0.362330076211336
KEAP1	Oligodendrocyte	chr19	parmigiano	283.0	0.0349520846826856	0.0350142238690828	0.400579004727292	0.0237358579727187	0.0768781836546362
KEL	Coding	chr7	Original	218.0	0.0753077211196721	0.134096914875087	0.0957416303022251	0.328883159651167	0.260675423231866
KEL	Coding	chr7	parmigiano	101.0	0.15133059545186	0.129665739558229	0.963749558155912	0.377500569390709	0.104556699784565
KERA	Coding	chr12	Original	109.0	0.690936802381143	0.754393130130887	0.934169802136124	0.857512333346327	0.391915505144721
KERA	Coding	chr12	parmigiano	66.0	0.504133832839066	0.373700277606538	0.70932619215239	0.70088990836823	0.457972354380394
KHDC1	Astrocyte	chr6	Original	1277.0	0.0369782205319966	0.19114367320099	0.540726473415714	0.0925636291098786	0.350541443233246
KHDC1	Astrocyte	chr6	parmigiano	135.0	0.643099791065081	0.621953824089051	0.662826493589401	0.61026795250974	0.349185574707083
KHDC1	Coding	chr6	Original	696.0	0.275283529293983	0.50342846159431	0.18975871076681	0.776966335958242	0.479659581310801
KHDC1	Coding	chr6	parmigiano	226.0	0.289672858854888	0.112929604280716	0.449369832577378	0.975930130610938	0.741207981028769
KHDC1	Microglia	chr6	Original	1485.0	0.0666063795839869	0.172553688357181	0.740515493345785	0.158091443046782	0.0778811134664895
KHDC1	Microglia	chr6	parmigiano	192.0	0.519225136882987	0.387353698042509	0.727360818906623	0.627899122212729	0.355662350779793
KHDC1	Neuron	chr6	Original	907.0	0.0245347314101906	0.165950589779186	0.40863342375904	0.105966269335826	0.38471004913331
KHDC1	Neuron	chr6	parmigiano	41.0	0.337221879029697	0.335681775491833	0.407861506300115	0.554171023107122	0.378266106917632
KHDC1	Oligodendrocyte	chr6	Original	1030.0	0.0239880818142806	0.177221352772074	0.638990315396993	0.0222959031060521	0.326458635949572
KHDC1	Oligodendrocyte	chr6	parmigiano	184.0	0.138651945674101	0.615486565517746	0.101208449100205	0.0973633675134243	0.265380902418789
KHDC1L	Coding	chr6	Original	55.0	0.67740875354576	0.351538614203158	0.307708455360057	0.804552113620459	0.376437833616147
KHDC1L	Coding	chr6	parmigiano	29.0	0.903126250397715	0.962690437194066	0.844131224057487	0.724345217854159	0.732121960847217
KHDC3L	Coding	chr6	Original	58.0	0.559104177966092	0.648838512926453	0.250107301670699	0.594493467994442	0.216269513936034
KHDC3L	Coding	chr6	parmigiano	17.0	0.747197394719966	0.899872202557628	0.533167988511101	0.881783965683522	0.679053315513581
KHDC4	Coding	chr1	Original	303.0	0.162850836112512	0.0157763513029746	0.374830846042424	0.39095620503147	0.122586166941339
KHDC4	Coding	chr1	parmigiano	175.0	0.953735906529029	0.401828658366041	0.715778279002473	0.720999598896188	0.706241231193562
KHDRBS1	Astrocyte	chr1	Original	776.0	0.045205405248738	0.89152794304869	0.132291171707018	0.307838770303257	0.611122781277043
KHDRBS1	Astrocyte	chr1	parmigiano	246.0	0.0268027667941616	0.676839515448738	0.611901674416634	0.285703400319144	0.898784397817794
KHDRBS1	Coding	chr1	Original	209.0	0.0176892448943085	0.476773766838927	0.933824160491124	0.24375619431924	0.853403068417568
KHDRBS1	Coding	chr1	parmigiano	107.0	0.0061658549625464	0.0358419317086814	0.292966877616354	0.199169263126851	0.0840924070394904
KHDRBS1	Microglia	chr1	Original	682.0	0.0469983587219143	0.856734573040544	0.183854052564612	0.360924213147303	0.599770453280204
KHDRBS1	Microglia	chr1	parmigiano	196.0	0.0254117266286276	0.150467010053778	0.819924880897653	0.289548924775573	0.56347483700459
KHDRBS1	Neuron	chr1	Original	858.0	0.0375904473457245	0.967958722017065	0.25921292708203	0.293349996283793	0.498206663695257
KHDRBS1	Neuron	chr1	parmigiano	151.0	0.032493367124711	0.441554120032248	0.830587921639393	0.291180709319877	0.735509483007891
KHDRBS1	Oligodendrocyte	chr1	Original	656.0	0.0466816683673139	0.937622893989767	0.131588073580202	0.317728442739966	0.494229880123902
KHDRBS1	Oligodendrocyte	chr1	parmigiano	245.0	0.0268332110677079	0.718517365402272	0.976647593918217	0.287372134931433	0.808602851124511
KHDRBS2	Astrocyte	chr6	Original	1399.0	0.899902123033689	0.792922188367398	0.627455323401541	0.942801337079438	0.453829139129372
KHDRBS2	Astrocyte	chr6	parmigiano	88.0	0.397813718546349	0.310118692527901	0.518517092525648	0.973364304695735	0.557287655923088
KHDRBS2	Coding	chr6	Original	134.0	0.904458156345261	0.859799879482889	0.574906921638723	0.987303238530714	0.947933629567886
KHDRBS2	Coding	chr6	parmigiano	88.0	0.845738105581792	0.853368628084278	0.66230393007857	0.946686551303693	0.81493460259262
KHDRBS2	Microglia	chr6	Original	1617.0	0.888814608078271	0.842301618715147	0.840321636835669	0.8566280681603	0.678852290594069
KHDRBS2	Microglia	chr6	parmigiano	237.0	0.803456406021865	0.542433741299793	0.791560553371098	0.981803633265013	0.796812560791092
KHDRBS2	Neuron	chr6	Original	1277.0	0.898379905545301	0.762738772781857	0.546314115951656	0.952383932377653	0.420062281807459
KHDRBS2	Neuron	chr6	parmigiano	27.0	0.694638656071203	0.767389700276329	0.554027125616969	0.703516158348035	0.622743869047818
KHDRBS2	Oligodendrocyte	chr6	Original	1397.0	0.839849099831116	0.792676748788986	0.62217995322387	0.832800382345876	0.472494865944983
KHDRBS2	Oligodendrocyte	chr6	parmigiano	105.0	0.710574272627234	0.488526169440344	0.825664192103232	0.992149437986288	0.869523188278364
KHDRBS3	Astrocyte	chr8	Original	1249.0	0.734887325045041	0.225057525903476	0.657301995795927	0.835183914360952	0.350854942630019
KHDRBS3	Astrocyte	chr8	parmigiano	156.0	0.72097044260501	0.60693678821878	0.698180767052483	0.634093828654896	0.610674639282729
KHDRBS3	Coding	chr8	Original	528.0	0.313886935590517	0.222586394083965	0.507151046004427	0.247580950470285	0.389312563512456
KHDRBS3	Coding	chr8	parmigiano	247.0	0.886535980386932	0.583751254403463	0.465151593319394	0.581146331491964	0.328917134400563
KHDRBS3	Microglia	chr8	Original	1252.0	0.853765737249878	0.23464268923919	0.663383875304224	0.865185776542054	0.351295803965203
KHDRBS3	Microglia	chr8	parmigiano	129.0	0.358749850742807	0.396501794174301	0.710911903524073	0.730699760065921	0.687146158807806
KHDRBS3	Neuron	chr8	Original	1026.0	0.753494894022407	0.251969823169225	0.689252054266689	0.947370114625185	0.394121969696134
KHDRBS3	Neuron	chr8	parmigiano	58.0	0.331636297588135	0.332627984439472	0.857117031863613	0.29412859214546	0.562911263237182
KHDRBS3	Oligodendrocyte	chr8	Original	1110.0	0.63210376014152	0.126158298900913	0.730346423734525	0.671814234379233	0.168125888387861
KHDRBS3	Oligodendrocyte	chr8	parmigiano	127.0	0.361666456596857	0.304321750500185	0.556060560581276	0.767230107135772	0.674870043316048
KHK	Astrocyte	chr2	Original	1077.0	0.475499165405911	0.594244664410201	0.658155060730989	0.549317443925371	0.720694861160163
KHK	Astrocyte	chr2	parmigiano	323.0	0.46890257715144	0.627248698687537	0.294143607590733	0.241343536418352	0.642205827694886
KHK	Coding	chr2	Original	242.0	0.147600962455899	0.129530715925301	0.824062009157265	0.378743787714375	0.30738926760831
KHK	Coding	chr2	parmigiano	136.0	0.114022762896295	0.0908222653331296	0.0429276801505168	0.754069140629801	0.266552415977524
KHK	Microglia	chr2	Original	1013.0	0.487763117688758	0.708366941327383	0.248154509768947	0.590172711877315	0.6637818019188
KHK	Microglia	chr2	parmigiano	336.0	0.831759070122174	0.846219248339804	0.995924853824456	0.966293017384046	0.871950271926213
KHK	Neuron	chr2	Original	1074.0	0.285117637424433	0.703681306455867	0.178168096904968	0.576488414610009	0.550145710928616
KHK	Neuron	chr2	parmigiano	209.0	0.929328369281943	0.793868697317745	0.555705059263783	0.755539496139611	0.767781325479743
KHK	Oligodendrocyte	chr2	Original	1014.0	0.497613392571374	0.75478754093315	0.429448229352178	0.585177660893987	0.931175584741907
KHK	Oligodendrocyte	chr2	parmigiano	411.0	0.77224215993138	0.756987767552391	0.674811373550328	0.95139939915252	0.827156702074295
KHNYN	Astrocyte	chr14	Original	900.0	0.263532544642867	0.561919461137442	0.871860318323407	0.36933570598968	0.535428274285156
KHNYN	Astrocyte	chr14	parmigiano	340.0	0.452867736092737	0.706570406411961	0.143400073828641	0.591887201369431	0.341451114125116
KHNYN	Coding	chr14	Original	451.0	0.159400237853643	0.545533880059198	0.0476974773190438	0.493412174046335	0.697786215714334
KHNYN	Coding	chr14	parmigiano	272.0	0.414075251007976	0.316462628810647	0.145255062581617	0.458952863215825	0.305843293599264
KHNYN	Microglia	chr14	Original	687.0	0.380208396547978	0.610864121708873	0.434894815552309	0.629083992334531	0.809084544764025
KHNYN	Microglia	chr14	parmigiano	268.0	0.602383761464092	0.659943665266043	0.559897225017451	0.493882303277806	0.110121111954034
KHNYN	Neuron	chr14	Original	1127.0	0.812557704611899	0.513161523676639	0.47455564614846	0.64684605816423	0.863564406472109
KHNYN	Neuron	chr14	parmigiano	397.0	0.585390921312993	0.690202709296496	0.268785269514292	0.553654675972147	0.283935160594682
KHNYN	Oligodendrocyte	chr14	Original	719.0	0.357259481548227	0.633780348504943	0.573490087005984	0.449376877807338	0.829232916156997
KHNYN	Oligodendrocyte	chr14	parmigiano	281.0	0.308534023114894	0.398253002070474	0.0918766032447123	0.243075446179652	0.0337352368231022
KHSRP	Astrocyte	chr19	Original	1130.0	0.877715704179828	0.260638654595019	0.856908419945233	0.322387494568869	0.348568106847587
KHSRP	Astrocyte	chr19	parmigiano	261.0	0.0346442902961543	0.0076511138338712	0.44823487149957	0.190561093110846	0.0297816533451283
KHSRP	Coding	chr19	Original	423.0	0.979347194198721	0.743115815044703	0.796840774533473	0.808392516914276	0.777755036858205
KHSRP	Coding	chr19	parmigiano	238.0	0.887122754279078	0.446057851598276	0.426893187833608	0.640295049843265	0.733700158656025
KHSRP	Microglia	chr19	Original	998.0	0.362575664924688	0.338098172109822	0.46024416754225	0.203930350203664	0.530086290106759
KHSRP	Microglia	chr19	parmigiano	216.0	0.218787147912746	0.158200697082831	0.223205719028924	0.397336981798769	0.317295628044118
KHSRP	Neuron	chr19	Original	997.0	0.919745566080419	0.369809480275267	0.679096509515727	0.412099675617162	0.565227922246715
KHSRP	Neuron	chr19	parmigiano	134.0	0.807708271242705	0.894291370708125	0.627747755558403	0.868834278280324	0.760231083640582
KHSRP	Oligodendrocyte	chr19	Original	1215.0	0.771800503227054	0.260826072652289	0.643118624155924	0.131485383891496	0.383053810816162
KHSRP	Oligodendrocyte	chr19	parmigiano	348.0	0.060469124984438	0.0248780919859916	0.187016423514833	0.342166449219626	0.0481751388162931
KIAA0040	Astrocyte	chr1	Original	1173.0	0.6314497486415	0.619166689798664	0.608930083671597	0.571892522812637	0.638639005924397
KIAA0040	Astrocyte	chr1	parmigiano	159.0	0.356471866277131	0.354884624460684	0.576828525375957	0.673645604908107	0.289068617207589
KIAA0040	Coding	chr1	Original	276.0	0.736291254091567	0.900861230420345	0.0506652263977022	0.0032579663859373	0.0248886970544838
KIAA0040	Coding	chr1	parmigiano	108.0	0.239793456924564	0.37282372814584	0.300637614305809	0.000969448262133	0.321786726910931
KIAA0040	Microglia	chr1	Original	922.0	0.503566224650245	0.413500930056377	0.248816410643838	0.728538474296795	0.484709833541749
KIAA0040	Microglia	chr1	parmigiano	95.0	0.155603979695451	0.186163175831593	0.301072195768708	0.200754170247646	0.200429987973714
KIAA0040	Neuron	chr1	Original	796.0	0.412703499633104	0.46308940271247	0.955077650194364	0.196025322980244	0.504670635951289
KIAA0040	Neuron	chr1	parmigiano	49.0	0.905919831710473	0.891442476788509	0.885826134654565	0.930336066326197	0.533498841265732
KIAA0040	Oligodendrocyte	chr1	Original	1042.0	0.566116627313506	0.247521671423146	0.938904923688768	0.861620305499461	0.200185009446001
KIAA0040	Oligodendrocyte	chr1	parmigiano	200.0	0.127956903201547	0.263674799597274	0.113268913007232	0.0790216574806969	0.038023245466182
KIAA0100	Astrocyte	chr17	Original	1285.0	0.956884174363334	0.368650820236526	0.986276037677184	0.848798206516291	0.803195425847728
KIAA0100	Astrocyte	chr17	parmigiano	425.0	0.263282558034154	0.115400457580801	0.543236909295836	0.504941914090114	0.421089709110153
KIAA0100	Coding	chr17	Original	497.0	0.261559630800921	0.422619000970853	0.147756465279796	0.885382204662451	0.398823662199845
KIAA0100	Coding	chr17	parmigiano	297.0	0.176689866868933	0.0816026791776202	0.780132691129108	0.609706231588797	0.279387579181034
KIAA0100	Microglia	chr17	Original	1035.0	0.363481187624546	0.335599363954092	0.328507828173855	0.946509090228359	0.600389963028824
KIAA0100	Microglia	chr17	parmigiano	321.0	0.351386965260178	0.247499098066163	0.489737949705856	0.84259806660891	0.833619995739314
KIAA0100	Neuron	chr17	Original	1267.0	0.121807371617194	0.0925852827664126	0.628686024385054	0.508421968931071	0.565044374913813
KIAA0100	Neuron	chr17	parmigiano	299.0	0.277542679360363	0.149353613159715	0.64810389719215	0.677672975511959	0.459157127685992
KIAA0100	Oligodendrocyte	chr17	Original	1104.0	0.260180575167375	0.445883214414204	0.827179228262836	0.510383594974567	0.839911837728598
KIAA0100	Oligodendrocyte	chr17	parmigiano	415.0	0.0767227591102331	0.0563763269227761	0.996690886064841	0.215002129412488	0.238205635606188
KIAA0232	Astrocyte	chr4	Original	943.0	0.857666196255991	0.452934626050144	0.79875091022959	0.675963970906863	0.595024861223965
KIAA0232	Astrocyte	chr4	parmigiano	142.0	0.436559584108668	0.67535602340655	0.499302408806429	0.246128764522159	0.86706615929965
KIAA0232	Coding	chr4	Original	469.0	0.552994845848521	0.49300897051679	0.895134503153465	0.472323751880366	0.229467468569162
KIAA0232	Coding	chr4	parmigiano	239.0	0.80541381743032	0.872222841289642	0.68538360892333	0.640603738729877	0.191408106967388
KIAA0232	Microglia	chr4	Original	1131.0	0.509118309205118	0.464539060307949	0.502999489986482	0.660374681990521	0.736672779488162
KIAA0232	Microglia	chr4	parmigiano	210.0	0.41577441022648	0.451313988951164	0.238284041522975	0.718310311918815	0.434955908659961
KIAA0232	Neuron	chr4	Original	1008.0	0.682889621299385	0.59741101920056	0.730285271817796	0.690257419837959	0.635998940021252
KIAA0232	Neuron	chr4	parmigiano	132.0	0.508535053156792	0.673896044093031	0.664876883126343	0.787066983150456	0.963756727065131
KIAA0232	Oligodendrocyte	chr4	Original	1274.0	0.593875163494125	0.59702631016723	0.652374315109299	0.653043299795245	0.754025261952022
KIAA0232	Oligodendrocyte	chr4	parmigiano	211.0	0.792934870594169	0.963981107178122	0.405679122400547	0.673187545137152	0.826570655859684
KIAA0319	Astrocyte	chr6	Original	1174.0	0.83188098043079	0.702142260754123	0.143024699885573	0.778731102671272	0.523102484785541
KIAA0319	Astrocyte	chr6	parmigiano	188.0	0.902404905043997	0.973317725055632	0.938558981745367	0.971155953249181	0.834894597070599
KIAA0319	Coding	chr6	Original	444.0	0.746784921593265	0.509868995189277	0.507864830162386	0.485005631346984	0.502595833351925
KIAA0319	Coding	chr6	parmigiano	209.0	0.61137892283956	0.551799390938664	0.715048770224041	0.704047371722404	0.581807465359572
KIAA0319	Microglia	chr6	Original	1319.0	0.762062090477061	0.865804492852438	0.341148263589479	0.788280961185473	0.840824514381202
KIAA0319	Microglia	chr6	parmigiano	229.0	0.962061688799298	0.988434843953545	0.589506231366432	0.914689659694528	0.908611892959541
KIAA0319	Neuron	chr6	Original	1130.0	0.910389380696712	0.927045651628291	0.285522996208534	0.783282753233004	0.687564821486543
KIAA0319	Neuron	chr6	parmigiano	116.0	0.926660882416312	0.911946413844166	0.664399468455312	0.946051193485947	0.99479488046579
KIAA0319	Oligodendrocyte	chr6	Original	1336.0	0.829222268585827	0.899876896621737	0.487489430308942	0.805177889771443	0.945050500591144
KIAA0319	Oligodendrocyte	chr6	parmigiano	229.0	0.660009025230772	0.505433023118049	0.516816676984483	0.917279872016415	0.636843117586712
KIAA0319L	Astrocyte	chr1	Original	1013.0	0.167464411430782	0.194979477299506	0.110694901456381	0.493256063357797	0.344198598222024
KIAA0319L	Astrocyte	chr1	parmigiano	128.0	0.724631255375041	0.409422005958756	0.219761207906832	0.312688573618365	0.168813439918818
KIAA0319L	Coding	chr1	Original	600.0	0.470959000550698	0.709006608508323	0.242366410227239	0.542752156095701	0.619945304989348
KIAA0319L	Coding	chr1	parmigiano	246.0	0.61975611211376	0.637168331498561	0.645164555421875	0.81948358071361	0.893669791997563
KIAA0319L	Microglia	chr1	Original	1180.0	0.827877210019279	0.285429205740258	0.29493493310478	0.674873443231812	0.484758253517206
KIAA0319L	Microglia	chr1	parmigiano	193.0	0.816744862371458	0.68929424865029	0.614996396249867	0.750444606346142	0.6202727731047
KIAA0319L	Neuron	chr1	Original	1114.0	0.874384555881565	0.278977472962916	0.231653829831757	0.706465515433478	0.461313562872663
KIAA0319L	Neuron	chr1	parmigiano	136.0	0.13301637898947	0.0580902318287079	0.232819021565008	0.483609314895185	0.246633775478262
KIAA0319L	Oligodendrocyte	chr1	Original	1155.0	0.542867911726231	0.25733148652475	0.241729046387274	0.659815061363755	0.461391453621866
KIAA0319L	Oligodendrocyte	chr1	parmigiano	188.0	0.776642619270805	0.702808029077602	0.353743065909965	0.414346395203297	0.358902115569173
KIAA0408	Astrocyte	chr6	Original	893.0	0.499936030906173	0.469701478175428	0.795015707072314	0.589558467318269	0.40400598729552
KIAA0408	Astrocyte	chr6	parmigiano	218.0	0.0487417320945899	0.0762235648457911	0.796897387588296	0.385575647370782	0.601054721645426
KIAA0408	Coding	chr6	Original	416.0	0.810122925692914	0.9322234454458	0.880842551131513	0.445868812553153	0.779986691495522
KIAA0408	Coding	chr6	parmigiano	204.0	0.667481363636751	0.683596198021068	0.699911960439348	0.427400512199029	0.827951984533746
KIAA0408	Microglia	chr6	Original	794.0	0.57863146600245	0.381495770203996	0.614920529800951	0.333992152268206	0.269184267418376
KIAA0408	Microglia	chr6	parmigiano	204.0	0.6974658795197	0.489114267769844	0.981870535756531	0.776247611658816	0.831634138170545
KIAA0408	Neuron	chr6	Original	870.0	0.407187195867898	0.474587631269189	0.711115532290842	0.441655250185313	0.494642489257388
KIAA0408	Neuron	chr6	parmigiano	134.0	0.0131325289533317	0.006028324006499	0.0858688240304894	0.49179379102863	0.240584318334719
KIAA0408	Oligodendrocyte	chr6	Original	888.0	0.418639962381293	0.257955001025549	0.483814746747208	0.226769889277293	0.503925730446038
KIAA0408	Oligodendrocyte	chr6	parmigiano	174.0	0.213250759522488	0.157959156972524	0.684429248121469	0.221075488584275	0.518840455773861
KIAA0513	Astrocyte	chr16	Original	1661.0	0.625796518494713	0.716407051136637	0.640239959768931	0.363949342089584	0.770340531972671
KIAA0513	Astrocyte	chr16	parmigiano	155.0	0.507207226529362	0.600709696790085	0.605623438954694	0.815160618468918	0.32046009811459
KIAA0513	Coding	chr16	Original	709.0	0.507516971249153	0.49381259224443	0.48570237681289	0.290090021611304	0.518343193980721
KIAA0513	Coding	chr16	parmigiano	306.0	0.635551447003633	0.884647474500678	0.111619743215215	0.356346921385948	0.191798175098645
KIAA0513	Microglia	chr16	Original	1647.0	0.548502756390176	0.736883944291871	0.727664526807825	0.380176156787669	0.846596909765343
KIAA0513	Microglia	chr16	parmigiano	190.0	0.737510903459753	0.665971856389713	0.983217762018261	0.347371928394127	0.407985558786144
KIAA0513	Neuron	chr16	Original	1602.0	0.719908818274494	0.723046824232779	0.586110780227687	0.341965280225192	0.77929899976545
KIAA0513	Neuron	chr16	parmigiano	108.0	0.378337071248906	0.657138212163176	0.099864452717461	0.34057790092414	0.0711582463393681
KIAA0513	Oligodendrocyte	chr16	Original	1765.0	0.543359511280242	0.677554729186668	0.950605239591887	0.399235700265731	0.794084205501415
KIAA0513	Oligodendrocyte	chr16	parmigiano	171.0	0.51335647021973	0.661489853354768	0.149566338407834	0.444328472778177	0.151471959881661
KIAA0586	Astrocyte	chr14	Original	1616.0	0.105632117295478	0.52022688564218	0.0298109640942905	0.0180027946493124	0.023888024238316
KIAA0586	Astrocyte	chr14	parmigiano	306.0	0.667746649456707	0.359181461936191	0.237256450704971	0.0460477822840409	0.128519944185115
KIAA0586	Coding	chr14	Original	951.0	0.363204302491027	0.727609803843204	0.0897104857425457	0.193886017101445	0.0550418845685984
KIAA0586	Coding	chr14	parmigiano	491.0	0.0388455726602368	0.232248791371793	0.0163637926460001	0.0626956181587167	0.0649346012178403
KIAA0586	Microglia	chr14	Original	1707.0	0.0963944958183883	0.575895618133279	0.0145911346028542	0.0771757556323603	0.012392994196946
KIAA0586	Microglia	chr14	parmigiano	354.0	0.163631120658859	0.420012604170925	0.0356148346887255	0.0768646988254125	0.0470527514318396
KIAA0586	Neuron	chr14	Original	1806.0	0.0963810499903062	0.50939084612641	0.0222088118380924	0.163206218572511	0.0371466236622537
KIAA0586	Neuron	chr14	parmigiano	298.0	0.762967630951622	0.681482244144668	0.507850241302007	0.491808878740242	0.664864894305179
KIAA0586	Oligodendrocyte	chr14	Original	1551.0	0.0703929462633589	0.314703228839057	0.0142098453544407	0.0069101830538386	0.0075735852548347
KIAA0586	Oligodendrocyte	chr14	parmigiano	311.0	0.369630841542685	0.322930134179418	0.139941349636169	0.0404926362979104	0.0333774520387495
KIAA0753	Astrocyte	chr17	Original	1063.0	0.310735865516742	0.388990975410311	0.882162476296931	0.818069525573136	0.705747669648944
KIAA0753	Astrocyte	chr17	parmigiano	335.0	0.0804597028656326	0.0413365828335901	0.592643018165134	0.679479031797941	0.328162581016737
KIAA0753	Coding	chr17	Original	571.0	0.945272311323608	0.980241333334199	0.861580279981579	0.76843424115988	0.950302729980462
KIAA0753	Coding	chr17	parmigiano	365.0	0.875141592655348	0.841997973235128	0.979352722083473	0.388425043383071	0.632725658408405
KIAA0753	Microglia	chr17	Original	1029.0	0.364898824438986	0.583891769538812	0.604619591101385	0.69992433816051	0.827579832254047
KIAA0753	Microglia	chr17	parmigiano	441.0	0.0486181429741706	0.0410845714051429	0.0595475822281415	0.199811017822779	0.136494531289685
KIAA0753	Neuron	chr17	Original	1088.0	0.08163341342471	0.528687778537108	0.394099237096568	0.498092144337537	0.75558904021458
KIAA0753	Neuron	chr17	parmigiano	276.0	0.0214541485813049	0.0095702389131307	0.0989320641026126	0.0880442591181422	0.0717716562200391
KIAA0753	Oligodendrocyte	chr17	Original	1015.0	0.353726877926116	0.392421503375391	0.780987302366933	0.657145971909416	0.778852360990147
KIAA0753	Oligodendrocyte	chr17	parmigiano	429.0	0.0657304452301959	0.044070719719911	0.860785653396996	0.761836875946686	0.391052235970042
KIAA0825	Astrocyte	chr5	Original	1477.0	0.830303472590969	0.172098281973102	0.408669068755675	0.835710024795052	0.560144479730354
KIAA0825	Astrocyte	chr5	parmigiano	118.0	0.110434455332695	0.413276360320252	0.448950777285109	0.745958289746655	0.263419960087733
KIAA0825	Coding	chr5	Original	957.0	0.867891677263908	0.136876508840017	0.610963217639222	0.696175105102444	0.331094279586593
KIAA0825	Coding	chr5	parmigiano	431.0	0.240331462115881	0.233504338817076	0.277708967269181	0.877106505978511	0.959141780848113
KIAA0825	Microglia	chr5	Original	1428.0	0.644637295637483	0.170797117562355	0.155696300892017	0.314403337696915	0.125921597006549
KIAA0825	Microglia	chr5	parmigiano	156.0	0.195344820233208	0.191742173333538	0.0603441740842649	0.248268780373301	0.0622873277630964
KIAA0825	Neuron	chr5	Original	1309.0	0.7731802964948	0.175989571375577	0.351537961686036	0.160444258659288	0.445433385950503
KIAA0825	Neuron	chr5	parmigiano	48.0	0.0304259484854259	0.0147414261270101	0.740500794903467	0.0920845068053192	0.0699944504804156
KIAA0825	Oligodendrocyte	chr5	Original	1595.0	0.666142010612109	0.135937973515994	0.264946103269997	0.44000105720036	0.178350319218846
KIAA0825	Oligodendrocyte	chr5	parmigiano	197.0	0.0542526039417391	0.4511847883827	0.211972284907107	0.694799352185014	0.192989910976789
KIAA0895	Astrocyte	chr7	Original	913.0	0.776353391418489	0.970794394257988	0.864327956056907	0.414049150380934	0.69870823819726
KIAA0895	Astrocyte	chr7	parmigiano	144.0	0.0812983604719009	0.0821216711804577	0.73584554131129	0.0962713963535994	0.456044262604785
KIAA0895	Coding	chr7	Original	343.0	0.509600261676523	0.668766552606097	0.548926869993253	0.960757018301366	0.952149313729826
KIAA0895	Coding	chr7	parmigiano	200.0	0.954882074477166	0.153495133592705	0.695733660010494	0.777310653997049	0.397445780250783
KIAA0895	Microglia	chr7	Original	958.0	0.729125909178993	0.916414341605298	0.93846318735548	0.279075894527665	0.713760131181197
KIAA0895	Microglia	chr7	parmigiano	192.0	0.609349027623829	0.632125280074046	0.557737316672986	0.334358421524304	0.98366763486734
KIAA0895	Neuron	chr7	Original	690.0	0.782453415516339	0.95366217889607	0.515032688218198	0.881986708391441	0.937096775077031
KIAA0895	Neuron	chr7	parmigiano	89.0	0.0726223423378106	0.0702607775478735	0.242759574254567	0.611630010423216	0.456797771014218
KIAA0895	Oligodendrocyte	chr7	Original	835.0	0.797586650336954	0.962586277773751	0.60859447327697	0.774711768602197	0.960961667435339
KIAA0895	Oligodendrocyte	chr7	parmigiano	190.0	0.874092304337365	0.829970065124665	0.737451194543419	0.984354462926915	0.98186961514846
KIAA0895L	Astrocyte	chr16	Original	685.0	0.401562471847872	0.724690250593882	0.111013426850848	0.557069628606501	0.24217637013861
KIAA0895L	Astrocyte	chr16	parmigiano	214.0	0.611236860895079	0.296421421723284	0.691433907630029	0.974089840214248	0.610913279122517
KIAA0895L	Coding	chr16	Original	269.0	0.720893144842574	0.840774151973277	0.291554440254237	0.900821428447009	0.311956291377968
KIAA0895L	Coding	chr16	parmigiano	153.0	0.974379375019347	0.843108976848008	0.867717914316172	0.99903301756296	0.961360104832547
KIAA0895L	Microglia	chr16	Original	632.0	0.338722399141954	0.471800550458801	0.443486527926321	0.651403543050178	0.685853154575469
KIAA0895L	Microglia	chr16	parmigiano	188.0	0.202742787845077	0.0993691619070263	0.585371970285871	0.338979791840172	0.298801042237825
KIAA0895L	Neuron	chr16	Original	459.0	0.577011399891769	0.848851248123289	0.13214999113784	0.484198221830556	0.337582463347755
KIAA0895L	Neuron	chr16	parmigiano	107.0	0.809222914241947	0.903254193181505	0.474235884239052	0.766786828313388	0.794837206199213
KIAA0895L	Oligodendrocyte	chr16	Original	903.0	0.700928008698171	0.904374604154386	0.0576246549697825	0.173837591758249	0.0548562231945938
KIAA0895L	Oligodendrocyte	chr16	parmigiano	311.0	0.264600546564034	0.158371186570783	0.388013862885401	0.528328418353078	0.360848020952083
KIAA0930	Astrocyte	chr22	Original	1627.0	0.712489581451905	0.581725155014444	0.670660182104709	0.579936781665553	0.828585563706565
KIAA0930	Astrocyte	chr22	parmigiano	152.0	0.432796923284424	0.350763871913236	0.519256108771657	0.410044914336866	0.286620281113528
KIAA0930	Coding	chr22	Original	792.0	0.606867961902983	0.873015000862955	0.0978210008495446	0.779084793173453	0.450567797625023
KIAA0930	Coding	chr22	parmigiano	363.0	0.49355903777337	0.570851768737857	0.57297425504311	0.453155634097938	0.437953213995456
KIAA0930	Microglia	chr22	Original	1717.0	0.986350447002916	0.641764757849436	0.878804642460482	0.78922757046888	0.834901192100021
KIAA0930	Microglia	chr22	parmigiano	207.0	0.332782685408352	0.281975205741947	0.422132251202376	0.473143354992661	0.332493470198289
KIAA0930	Neuron	chr22	Original	1627.0	0.772080358047688	0.581725155014482	0.670660182104072	0.51422034292194	0.820380148928384
KIAA0930	Neuron	chr22	parmigiano	105.0	0.918979394121164	0.483859353041063	0.792140736080351	0.867305467734957	0.451667917434598
KIAA0930	Oligodendrocyte	chr22	Original	1627.0	0.729916234839366	0.581725155014475	0.670660182104076	0.75167376203305	0.835655570454126
KIAA0930	Oligodendrocyte	chr22	parmigiano	228.0	0.330333139761611	0.24035436077262	0.404309244195625	0.525850933603792	0.263482187740166
KIAA1109	Astrocyte	chr4	Original	1964.0	0.990103449062503	0.978581192781688	0.183723709884241	0.560134029875296	0.0771985139886062
KIAA1109	Astrocyte	chr4	parmigiano	327.0	0.938386703615549	0.961876421630832	0.750462906556598	0.521598674126103	0.828756752844672
KIAA1109	Coding	chr4	Original	752.0	0.951393187424497	0.995185670332695	0.494770764136509	0.482053708469015	0.567657977628124
KIAA1109	Coding	chr4	parmigiano	516.0	0.962017087193898	0.860147374009648	0.947576552681937	0.433594938412518	0.704198255964323
KIAA1109	Microglia	chr4	Original	1955.0	0.990763849466155	0.978418998656226	0.191185436832252	0.589182527686768	0.0935737552815379
KIAA1109	Microglia	chr4	parmigiano	384.0	0.956600076856931	0.986483356102083	0.711626802753148	0.498296345757163	0.900989618146299
KIAA1109	Neuron	chr4	Original	2046.0	0.988631016027174	0.970467889491676	0.150540436737045	0.62232239284589	0.102587568060566
KIAA1109	Neuron	chr4	parmigiano	304.0	0.942187016657526	0.945090326159962	0.881621482345969	0.501809364240728	0.772146923909073
KIAA1109	Oligodendrocyte	chr4	Original	2091.0	0.98678924509898	0.959193244801947	0.112687835702052	0.413526942530807	0.0487244374180442
KIAA1109	Oligodendrocyte	chr4	parmigiano	375.0	0.988298414807681	0.991761206463712	0.381269336155225	0.580520802951037	0.962570108505449
KIAA1143	Astrocyte	chr3	Original	795.0	0.058346137289789	0.0747413367957856	0.179937394732636	0.117454328366269	0.110498786908798
KIAA1143	Astrocyte	chr3	parmigiano	184.0	0.494941923129533	0.605243172333393	0.794800116930949	0.859326807585307	0.375036437909574
KIAA1143	Coding	chr3	Original	270.0	0.109107139618147	0.159176519331482	0.893171089260296	0.196559314777258	0.117383106323903
KIAA1143	Coding	chr3	parmigiano	148.0	0.511435986932963	0.0908884583191816	0.556599687262684	0.546156891916726	0.226492545726372
KIAA1143	Microglia	chr3	Original	626.0	0.0482927989934352	0.0993492596776312	0.329603125447264	0.388149053758032	0.303358394333391
KIAA1143	Microglia	chr3	parmigiano	180.0	0.0905881924036744	0.127354943266693	0.211893865975915	0.848643785709806	0.989390004865012
KIAA1143	Neuron	chr3	Original	943.0	0.0407148620648915	0.0747977258446916	0.0517635759880616	0.143459117174766	0.0998689444825571
KIAA1143	Neuron	chr3	parmigiano	119.0	0.726090986663818	0.820014122220472	0.421687039418773	0.501505358332933	0.241106171676748
KIAA1143	Oligodendrocyte	chr3	Original	800.0	0.0560111183989606	0.15243846475509	0.151174936888642	0.273548729048928	0.340841619113495
KIAA1143	Oligodendrocyte	chr3	parmigiano	255.0	0.154939674862484	0.347268048281761	0.750341586992434	0.848466919206768	0.538348611413195
KIAA1191	Astrocyte	chr5	Original	618.0	0.765333068483304	0.611394378383587	0.896669265317491	0.814592310396246	0.678973840999964
KIAA1191	Astrocyte	chr5	parmigiano	225.0	0.896394384075869	0.915500747663835	0.982899030725628	0.861267850018699	0.687069227493238
KIAA1191	Coding	chr5	Original	223.0	0.726854259194481	0.559012085346345	0.846272264735921	0.644286525449399	0.920194586004473
KIAA1191	Coding	chr5	parmigiano	96.0	0.931779019845516	0.206876698138178	0.220357614540834	0.698062596761724	0.383273742372195
KIAA1191	Microglia	chr5	Original	693.0	0.745692263559722	0.589841893336327	0.312586990900377	0.714722843165676	0.580006411367644
KIAA1191	Microglia	chr5	parmigiano	266.0	0.798134707547907	0.868834303668072	0.362117410078833	0.33900796168242	0.183671800860031
KIAA1191	Neuron	chr5	Original	575.0	0.873169288340698	0.630476583199314	0.933091491603247	0.915848872195079	0.764031782746674
KIAA1191	Neuron	chr5	parmigiano	111.0	0.94041052908804	0.44802582521129	0.715185565168968	0.955331597305669	0.663730587879079
KIAA1191	Oligodendrocyte	chr5	Original	766.0	0.718111738951127	0.502125414569452	0.488989539622284	0.718143013071806	0.454977290544407
KIAA1191	Oligodendrocyte	chr5	parmigiano	285.0	0.958111122748021	0.990718477730212	0.575079576455722	0.851497791418298	0.868634410823717
KIAA1217	Astrocyte	chr10	Original	2524.0	0.635671337762184	0.532355920005814	0.811633851977005	0.890297282179898	0.596116165812604
KIAA1217	Astrocyte	chr10	parmigiano	360.0	0.857393222825294	0.798289962779296	0.994500502045754	0.604077211559917	0.782897909820373
KIAA1217	Coding	chr10	Original	862.0	0.305608496425954	0.246589184512225	0.31192036578702	0.718877010984757	0.310453115717834
KIAA1217	Coding	chr10	parmigiano	524.0	0.790388238420724	0.649211658481848	0.963860348815972	0.994918694444972	0.79616488513019
KIAA1217	Microglia	chr10	Original	2316.0	0.505800222971525	0.417131560335504	0.517619320239197	0.868403614939345	0.362387217415624
KIAA1217	Microglia	chr10	parmigiano	387.0	0.713987902043106	0.745933914560776	0.595480335803417	0.700093954892659	0.924962970838399
KIAA1217	Neuron	chr10	Original	1980.0	0.616752645034698	0.390807518277371	0.820681196157235	0.865932093553969	0.362891953427799
KIAA1217	Neuron	chr10	parmigiano	172.0	0.954575581675105	0.948995203942071	0.9646415743275	0.643713413305447	0.572486539381416
KIAA1217	Oligodendrocyte	chr10	Original	1996.0	0.752931316579038	0.405809952088588	0.866964079740005	0.896906992123501	0.431362843884294
KIAA1217	Oligodendrocyte	chr10	parmigiano	305.0	0.888493971937231	0.891157781546151	0.788666309797776	0.956015706916977	1.0
KIAA1328	Astrocyte	chr18	Original	1589.0	0.565506853618372	0.682400683318579	0.442643701217032	0.311794029891164	0.686880379871863
KIAA1328	Astrocyte	chr18	parmigiano	155.0	0.823998897838167	0.820872766764587	0.435580123220107	0.219261692451433	0.733270617882717
KIAA1328	Coding	chr18	Original	704.0	0.47124946757622	0.682547474314997	0.180133105843041	0.185235450456795	0.692473200592781
KIAA1328	Coding	chr18	parmigiano	375.0	0.111240205335368	0.34189674796667	0.0546949457856892	0.0944886747531084	0.11416056708721
KIAA1328	Microglia	chr18	Original	1564.0	0.543871542506529	0.653766911452044	0.402327179819019	0.314493326549949	0.64106278132672
KIAA1328	Microglia	chr18	parmigiano	169.0	0.478931540749836	0.637546606237669	0.170707876854759	0.294351714925368	0.31458889423519
KIAA1328	Neuron	chr18	Original	1509.0	0.736887517309235	0.684147741600648	0.457879424409893	0.249448154700483	0.626629164765682
KIAA1328	Neuron	chr18	parmigiano	105.0	0.448465377662582	0.64144578454983	0.430165130495281	0.272121097841143	0.472141093446473
KIAA1328	Oligodendrocyte	chr18	Original	1578.0	0.603420759111734	0.552371881973177	0.53860483779405	0.31028118529853	0.535656518872874
KIAA1328	Oligodendrocyte	chr18	parmigiano	184.0	0.656464695435933	0.720959762636885	0.496172692593059	0.253681069269978	0.704623086898386
KIAA1522	Coding	chr1	Original	437.0	0.512100411350564	0.242381678080883	0.44477331769033	0.55180504721508	0.692209715708311
KIAA1522	Coding	chr1	parmigiano	250.0	0.300890432596479	0.405964157141118	0.746959290686647	0.280443248012994	0.663852482231544
KIAA1522	Neuron	chr1	Original	893.0	0.854234960942983	0.384027371144796	0.120653075368483	0.412777317856206	0.422480786068681
KIAA1522	Neuron	chr1	parmigiano	236.0	0.705659553147234	0.561917412246039	0.6862468354032	0.613000594830824	0.675612001936792
KIAA1549	Astrocyte	chr7	Original	1926.0	0.900181620959615	0.896400550622273	0.960036105073746	0.999173726961299	0.93295179370858
KIAA1549	Astrocyte	chr7	parmigiano	242.0	0.795040814579063	0.905317747183568	0.24680423993813	0.95978703333842	0.737646248254374
KIAA1549	Coding	chr7	Original	798.0	0.768974716593912	0.627884837480041	0.841481672263524	0.777148069231227	0.955059477283053
KIAA1549	Coding	chr7	parmigiano	356.0	0.531825035699893	0.521890074499589	0.405983759337273	0.624549773222552	0.256471317718605
KIAA1549	Microglia	chr7	Original	2008.0	0.830621149385184	0.878946636698527	0.915936571327748	0.994229161239689	0.890419472605025
KIAA1549	Microglia	chr7	parmigiano	329.0	0.392138477364835	0.789783551140581	0.0976951554131151	0.573951091383815	0.374108068007293
KIAA1549	Neuron	chr7	Original	1724.0	0.782224569789433	0.732766626134941	0.83462824383665	0.747167049405499	0.822966568144052
KIAA1549	Neuron	chr7	parmigiano	63.0	0.822113168782475	0.907606059218401	0.671694734045065	0.987652247565782	0.693920088038605
KIAA1549	Oligodendrocyte	chr7	Original	1734.0	0.815976019530852	0.887281754862181	0.540114097319217	0.938992969519907	0.716174601901876
KIAA1549	Oligodendrocyte	chr7	parmigiano	138.0	0.784362523393591	0.878573433132527	0.688460956603803	0.860950677901223	0.745770911472255
KIAA1549L	Coding	chr11	Original	859.0	0.68392118843541	0.465130179611679	0.860289106284482	0.145281524489368	0.489461074838623
KIAA1549L	Coding	chr11	parmigiano	409.0	0.249363139212199	0.541237049578587	0.0260079482974614	0.471001190683749	0.160819953579909
KIAA1549L	Neuron	chr11	Original	1764.0	0.794222585473867	0.463072982825359	0.73835940895896	0.941350570216263	0.568480867415619
KIAA1549L	Neuron	chr11	parmigiano	175.0	0.952958777019285	0.970752946124835	0.705875745829927	0.644498482277244	0.722096558419723
KIAA1586	Astrocyte	chr6	Original	550.0	0.199695348469896	0.0954967094602845	0.328527878901467	0.262908820588489	0.35841389918479
KIAA1586	Astrocyte	chr6	parmigiano	145.0	0.401781433339437	0.696181768689466	0.250898137210431	0.361260327005521	0.414622628931229
KIAA1586	Coding	chr6	Original	193.0	0.245223266668993	0.114092870055243	0.236708794630418	0.165277166584888	0.256734943113654
KIAA1586	Coding	chr6	parmigiano	93.0	0.230205959350767	0.204449686661763	0.0621753427389463	0.712213806795091	0.178192473094371
KIAA1586	Microglia	chr6	Original	794.0	0.0896388750010783	0.0722558992602803	0.114847978642764	0.213704594335169	0.160215143771596
KIAA1586	Microglia	chr6	parmigiano	221.0	0.637010821551653	0.412792985631321	0.324616164666017	0.854762237889312	0.426769259748439
KIAA1586	Neuron	chr6	Original	636.0	0.876607352005674	0.253457756688819	0.914713645547871	0.6208127431419	0.908944871474582
KIAA1586	Neuron	chr6	parmigiano	117.0	0.846271880574206	0.638010831635445	0.947819201104566	0.956804674406867	0.779073760225495
KIAA1586	Oligodendrocyte	chr6	Original	599.0	0.173427236966224	0.108887782270731	0.451419199273355	0.322002712434123	0.45140021183491
KIAA1586	Oligodendrocyte	chr6	parmigiano	184.0	0.270094129781764	0.032402821429015	0.859129297249227	0.25573107802461	0.0856015036654727
KIAA1614	Astrocyte	chr1	Original	1399.0	0.932843182462429	0.582171874397061	0.434090817903846	0.108322449002173	0.745286904617237
KIAA1614	Astrocyte	chr1	parmigiano	127.0	0.136719896469905	0.140815768728841	0.0622369278463984	0.150919461727501	0.0954669286322598
KIAA1614	Coding	chr1	Original	803.0	0.21579913073782	0.492376900415907	0.358034978003339	0.0931365171126126	0.769989234500136
KIAA1614	Coding	chr1	parmigiano	381.0	0.0509239843046279	0.0218310033069301	0.225847254767059	0.0736323633621118	0.0695514309989035
KIAA1614	Microglia	chr1	Original	2100.0	0.913861493725477	0.669495263679418	0.446193652392277	0.187544440227743	0.34219169263315
KIAA1614	Microglia	chr1	parmigiano	255.0	0.70252635612412	0.554477345997439	0.328225787484394	0.102436280987418	0.975882227689587
KIAA1614	Neuron	chr1	Original	1629.0	0.534052727379638	0.717674404929633	0.369099779835307	0.111982692280412	0.783200560656996
KIAA1614	Neuron	chr1	parmigiano	114.0	0.096650729000068	0.303468493500537	0.0143036589955892	0.0886959222925845	0.0128622534901468
KIAA1614	Oligodendrocyte	chr1	Original	1258.0	0.599492904607725	0.711239197623302	0.697785620424039	0.109911341112166	0.913627035486617
KIAA1614	Oligodendrocyte	chr1	parmigiano	241.0	0.841584786952362	0.533521420961862	0.967406812464261	0.110316975582733	0.365626491624585
KIAA1671	Astrocyte	chr22	Original	3459.0	0.21629314634571	0.0217719452549866	0.481506058952993	0.52784860347129	0.256439980765825
KIAA1671	Astrocyte	chr22	parmigiano	108.0	0.112725732476993	0.0372741638544912	0.0673655994769163	0.934756279151696	0.36663227674892
KIAA1671	Coding	chr22	Original	2434.0	0.19452785899943	0.0148158189810441	0.568763402797813	0.830363185616826	0.253780006520223
KIAA1671	Coding	chr22	parmigiano	755.0	0.0267830678021324	0.0068898227163123	0.494286429842384	0.127437388301844	0.189272631247218
KIAA1671	Neuron	chr22	Original	3589.0	0.44176717702767	0.0366391130922967	0.612567201092147	0.504047140674457	0.323538526598316
KIAA1671	Neuron	chr22	parmigiano	68.0	0.805512005384051	0.872107834614452	0.835457910865522	0.983498050785351	0.908613970969055
KIAA1755	Astrocyte	chr20	Original	1064.0	0.922018767989634	0.344914016331087	0.547621791508867	0.52303436351776	0.56637088240804
KIAA1755	Astrocyte	chr20	parmigiano	135.0	0.128161837861965	0.151626377147474	0.177281459318783	0.473389789993741	0.355489425128154
KIAA1755	Coding	chr20	Original	559.0	0.243007723326778	0.244503015191748	0.310057418314877	0.44980732880704	0.597031011684909
KIAA1755	Coding	chr20	parmigiano	271.0	0.165999296092901	0.0750074917592526	0.316671810220935	0.434785466452622	0.121477440727156
KIAA1755	Oligodendrocyte	chr20	Original	1212.0	0.251568303027961	0.225250921816785	0.310848103981047	0.53395303375823	0.400671289555491
KIAA1755	Oligodendrocyte	chr20	parmigiano	173.0	0.0819862752934919	0.0777372317660067	0.268101551490528	0.474731484860057	0.195140048168287
KIAA1958	Astrocyte	chr9	Original	1418.0	0.559374379530215	0.720588839841089	0.133318031134655	0.11784969104072	0.0232753068644126
KIAA1958	Astrocyte	chr9	parmigiano	201.0	0.101679550362845	0.252806321428295	0.0567504556194335	0.263684576210001	0.262317867469719
KIAA1958	Coding	chr9	Original	737.0	0.099523547824651	0.127228902003381	0.253641850063763	0.280839022642604	0.146003316549296
KIAA1958	Coding	chr9	parmigiano	337.0	0.03167649652919	0.0145260665027804	0.0668381621367435	0.464195778539837	0.21446651585216
KIAA1958	Microglia	chr9	Original	2082.0	0.800999492804824	0.820553837540065	0.352599233689029	0.298537478162036	0.0560855895773642
KIAA1958	Microglia	chr9	parmigiano	342.0	0.959104359343385	0.855770046040791	0.263410205866829	0.654617307577722	0.311865679060796
KIAA1958	Neuron	chr9	Original	1508.0	0.626937031913228	0.762167069981987	0.131135613745276	0.213143968393481	0.0210234113398657
KIAA1958	Neuron	chr9	parmigiano	145.0	0.0481338260140671	0.214560746320834	0.0348473921309964	0.0968896822146526	0.165540004593262
KIAA1958	Oligodendrocyte	chr9	Original	1499.0	0.410508705740793	0.635999976812609	0.159883643454439	0.329947658239125	0.0401438297213246
KIAA1958	Oligodendrocyte	chr9	parmigiano	230.0	0.259508949980705	0.791499569297862	0.0511299095174551	0.30978987954994	0.136583628322853
KIAA2012	Coding	chr2	Original	638.0	0.752196072361896	0.775251497791085	0.317414782002195	0.527747417669061	0.677619738548525
KIAA2012	Coding	chr2	parmigiano	212.0	0.1807195998706	0.368909262002925	0.0921519315954823	0.475286267531318	0.426322996896335
KIAA2012	Neuron	chr2	Original	1256.0	0.861946486708676	0.950234094315452	0.977901701997322	0.823830648658399	0.71865154364261
KIAA2012	Neuron	chr2	parmigiano	29.0	0.858249068763204	0.849642163820678	0.987496369774158	0.976853971789273	0.941232911150541
KIAA2012	Oligodendrocyte	chr2	Original	1876.0	0.818529354277125	0.897751881011449	0.679464761559587	0.904175165892803	0.798187365267394
KIAA2012	Oligodendrocyte	chr2	parmigiano	177.0	0.738114264379946	0.710785569252983	0.786599740268377	0.925807366014076	0.821808731421187
KIAA2013	Astrocyte	chr1	Original	950.0	0.927988978099063	0.516587590107587	0.083548642982049	0.804050651870687	0.432796798241544
KIAA2013	Astrocyte	chr1	parmigiano	284.0	0.668121301305407	0.484812054608713	0.930212499259504	0.897054852949107	0.968439222782893
KIAA2013	Coding	chr1	Original	212.0	0.933107019481755	0.0671941731812236	0.309530777535783	0.526912356881516	0.357420149330469
KIAA2013	Coding	chr1	parmigiano	117.0	0.110881825699143	0.0115621406910719	0.358582764910898	0.493923577348705	0.18525327508944
KIAA2013	Microglia	chr1	Original	770.0	0.910301373358873	0.223999315415817	0.134339314596154	0.814962960758519	0.658895863284536
KIAA2013	Microglia	chr1	parmigiano	179.0	0.216014727956192	0.197734784402812	0.82102735792058	0.412062831543531	0.57297042047405
KIAA2013	Neuron	chr1	Original	827.0	0.923337720144137	0.359031726547516	0.149624236966821	0.810095591620282	0.664907453238892
KIAA2013	Neuron	chr1	parmigiano	166.0	0.544724819329658	0.182858104934825	0.276566297248478	0.658552282181659	0.630757691043917
KIAA2013	Oligodendrocyte	chr1	Original	973.0	0.930667601221555	0.377423916625583	0.156183984832903	0.82572873219184	0.719006202312208
KIAA2013	Oligodendrocyte	chr1	parmigiano	310.0	0.393304433005857	0.495259578157686	0.524643524049978	0.717248468154696	0.746390016435797
KIAA2026	Astrocyte	chr9	Original	1410.0	0.388986105619291	0.525164739159887	0.525037632240535	0.685023875086475	0.352596702499158
KIAA2026	Astrocyte	chr9	parmigiano	311.0	0.751286067941894	0.296274265757891	0.637262029584467	0.670197873334233	0.499717055703412
KIAA2026	Coding	chr9	Original	774.0	0.487118640410018	0.2003278354822	0.163352174003075	0.148602502516044	0.0790310550343597
KIAA2026	Coding	chr9	parmigiano	474.0	0.75640479636942	0.6368118243091	0.761383736943586	0.796116873693356	0.967997756463349
KIAA2026	Microglia	chr9	Original	1552.0	0.412862035407885	0.531751593898454	0.36373210920761	0.683815891171057	0.403170598490629
KIAA2026	Microglia	chr9	parmigiano	409.0	0.319124704836817	0.510534998185357	0.491558827360239	0.616724605919582	0.696061494861132
KIAA2026	Neuron	chr9	Original	1807.0	0.900863134487356	0.486545715980545	0.627648326611489	0.708909930853415	0.740211486327792
KIAA2026	Neuron	chr9	parmigiano	319.0	0.538399800032568	0.297934261631475	0.710313085796812	0.440459941305604	0.391369628084522
KIAA2026	Oligodendrocyte	chr9	Original	1632.0	0.611422246894757	0.545531103676735	0.374688862362613	0.737622822688893	0.437292068901029
KIAA2026	Oligodendrocyte	chr9	parmigiano	348.0	0.612023921363887	0.704689643438627	0.799177263820058	0.888638099376757	0.849447334019952
KICS2	Coding	chr12	Original	358.0	0.831005730238035	0.679714415577364	0.790499924742817	0.992373321564331	0.862416559619
KICS2	Coding	chr12	parmigiano	203.0	0.621685680313034	0.632826530729905	0.50212578202773	0.962285064307275	0.805953946320538
KIDINS220	Astrocyte	chr2	Original	1461.0	0.808472631324723	0.451296215043433	0.602618302333894	0.851016415237349	0.45311331798295
KIDINS220	Astrocyte	chr2	parmigiano	199.0	0.836358754024832	0.894176500853719	0.809103154046217	0.88066597465115	0.768046288009298
KIDINS220	Coding	chr2	Original	793.0	0.813389559040287	0.221844088465957	0.774414701243259	0.708468060271421	0.825442886701337
KIDINS220	Coding	chr2	parmigiano	455.0	0.510069732578343	0.676153151514491	0.476797845155196	0.303057243765959	0.712994164900502
KIDINS220	Microglia	chr2	Original	1672.0	0.87010760138875	0.631084133180572	0.93029012684087	0.882201444173365	0.895706441717944
KIDINS220	Microglia	chr2	parmigiano	363.0	0.758116691563687	0.835681931688308	0.394569170006199	0.340203367137429	0.758589035026071
KIDINS220	Neuron	chr2	Original	1339.0	0.759792999451127	0.304832172539034	0.386367149256607	0.824883578332874	0.369162871026277
KIDINS220	Neuron	chr2	parmigiano	170.0	0.903932509570277	0.844863294185719	0.91664709041642	0.889415275794835	0.748143458263302
KIDINS220	Oligodendrocyte	chr2	Original	1435.0	0.848897359224838	0.384840457225361	0.407859153580178	0.808816354278701	0.341216695978357
KIDINS220	Oligodendrocyte	chr2	parmigiano	218.0	0.819576182180686	0.903265757634091	0.711117550356623	0.541015654391738	0.927988000483329
KIF11	Astrocyte	chr10	Original	648.0	0.305605660259836	0.332062640152158	0.0840903987900984	0.582060278723434	0.276148495634076
KIF11	Astrocyte	chr10	parmigiano	78.0	0.306889337228558	0.688846097815576	0.557378818322986	0.204155317780534	0.399587066120576
KIF11	Coding	chr10	Original	244.0	0.817385299138805	0.963368805412424	0.551870648554059	0.835862793005222	0.677634852016594
KIF11	Coding	chr10	parmigiano	110.0	0.701167226740045	0.259764541569783	0.110332109222855	0.156265876918659	0.119696227651084
KIF11	Microglia	chr10	Original	917.0	0.22481022877137	0.246321300943098	0.0291907342703827	0.682768857037808	0.220697139441109
KIF11	Microglia	chr10	parmigiano	148.0	0.336083913098401	0.86183753397589	0.561807602486162	0.157030266803992	0.869447167551259
KIF11	Neuron	chr10	Original	840.0	0.270263057400545	0.254242924554543	0.0392159103185643	0.642261842976497	0.601389850520566
KIF11	Neuron	chr10	parmigiano	80.0	0.54671466406267	0.909451844183197	0.79271736891865	0.147135567184192	0.596866233916156
KIF11	Oligodendrocyte	chr10	Original	737.0	0.646661329240444	0.347005191215363	0.498457826725356	0.638042937572261	0.601255321912936
KIF11	Oligodendrocyte	chr10	parmigiano	85.0	0.404125172775884	0.316719587218623	0.170133981946522	0.394838043466466	0.159330915506524
KIF12	Coding	chr9	Original	168.0	0.920554508853421	0.834506960219377	0.783776058465959	0.236996947440742	0.845135826946586
KIF12	Coding	chr9	parmigiano	103.0	0.977558618061023	0.296052766370196	0.117335743907789	0.228569127728246	0.144161515110215
KIF12	Neuron	chr9	Original	520.0	0.554220493788348	0.568718986419174	0.215962238003893	0.524256902766526	0.418225915943874
KIF12	Neuron	chr9	parmigiano	97.0	0.180853558468971	0.0567758589268719	0.0197385471751305	0.577161984511361	0.326031718931927
KIF13A	Astrocyte	chr6	Original	1530.0	0.0139855488755046	0.0277439083463544	0.0035991655347671	0.140614939396071	0.0179899685228375
KIF13A	Astrocyte	chr6	parmigiano	160.0	0.734860717538199	0.519821066126511	0.207950841608085	0.848263767644291	0.579717027594947
KIF13A	Coding	chr6	Original	549.0	0.0781022715205706	0.0686181937065577	0.183659940403071	0.42304255044675	0.151054937975887
KIF13A	Coding	chr6	parmigiano	304.0	0.393003471731092	0.325833110251909	0.78573048204577	0.778155580755415	0.443806245676852
KIF13A	Microglia	chr6	Original	1777.0	0.0110718808638181	0.0305197106262655	0.0028734891860016	0.019503680297293	0.0123373437074104
KIF13A	Microglia	chr6	parmigiano	234.0	0.872545837738476	0.747843884317001	0.833649674320905	0.360533933547564	0.60524711236796
KIF13A	Neuron	chr6	Original	1594.0	0.0076235194580399	0.0275605062627767	0.0031799253187796	0.134480813048813	0.0235753521031012
KIF13A	Neuron	chr6	parmigiano	115.0	0.250996395265896	0.179809129039057	0.42494522233878	0.774270258341135	0.429147094872768
KIF13A	Oligodendrocyte	chr6	Original	1550.0	0.0005137350576009	0.0276161314062033	0.0030284552487052	0.0033669310467037	0.0183789574243899
KIF13A	Oligodendrocyte	chr6	parmigiano	165.0	0.0088133693566703	0.0045957137501363	0.0122263921665481	0.0614475456265036	0.0236977304904331
KIF13B	Astrocyte	chr8	Original	2174.0	0.141517787588617	0.133050052482909	0.255017231493512	0.226330230819035	0.747831183030194
KIF13B	Astrocyte	chr8	parmigiano	253.0	0.27238704658874	0.299944365988055	0.680272546293226	0.723921802161681	0.383971633375562
KIF13B	Coding	chr8	Original	787.0	0.219962379301259	0.273056711251893	0.745530042559984	0.59383776782698	0.5566901090907
KIF13B	Coding	chr8	parmigiano	371.0	0.272464230382601	0.372534289961474	0.279927864947159	0.562519337051756	0.476246451243582
KIF13B	Microglia	chr8	Original	1980.0	0.161741688711983	0.144011689124596	0.219462098387952	0.430591431641791	0.700940189749126
KIF13B	Microglia	chr8	parmigiano	239.0	0.211129437288688	0.182761508435494	0.679061997534877	0.540155241632108	0.342795163643006
KIF13B	Neuron	chr8	Original	2137.0	0.14924150322663	0.133903227444842	0.11858571000323	0.500392213466462	0.594225530791942
KIF13B	Neuron	chr8	parmigiano	194.0	0.223151064162143	0.236826730215581	0.775043732513892	0.469104251963882	0.341984307729742
KIF13B	Oligodendrocyte	chr8	Original	1828.0	0.154042306176985	0.173804137969506	0.213405290199047	0.772722997307511	0.739234467429416
KIF13B	Oligodendrocyte	chr8	parmigiano	211.0	0.609592943099427	0.420388338648941	0.627815605019205	0.869347879402231	0.675003173526894
KIF14	Astrocyte	chr1	Original	1004.0	0.85648098771612	0.897164403200006	0.577930097126968	0.271089944779072	0.848114885827331
KIF14	Astrocyte	chr1	parmigiano	120.0	0.0357328177336786	0.0428079195617216	0.0121254353406294	0.0581155411390351	0.0093091930398242
KIF14	Coding	chr1	Original	338.0	0.949570711277931	0.966989186735574	0.983955270624016	0.703229585256853	0.999576444972848
KIF14	Coding	chr1	parmigiano	162.0	0.608645551208837	0.696780945884244	0.549523916145443	0.901597194734055	0.804873486268909
KIF14	Microglia	chr1	Original	1131.0	0.97224813321016	0.840609531371453	0.570560329748252	0.314145313005039	0.918094321539971
KIF14	Microglia	chr1	parmigiano	137.0	0.11934081287542	0.0995951283900365	0.113058843990041	0.121900835757736	0.037120124610595
KIF14	Neuron	chr1	Original	1122.0	0.503303328603549	0.416481200955074	0.32111237425733	0.0685399525874156	0.366198795001826
KIF14	Neuron	chr1	parmigiano	97.0	0.040927915337458	0.0449546819469621	0.0145995658326441	0.0285101025507681	0.0140430875481865
KIF14	Oligodendrocyte	chr1	Original	966.0	0.90132771890817	0.943562879108577	0.813845327737795	0.295621179695124	0.898133065761872
KIF14	Oligodendrocyte	chr1	parmigiano	129.0	0.154843204969227	0.0664935002486451	0.252536582921744	0.143024548931766	0.0288985885616961
KIF15	Astrocyte	chr3	Original	1262.0	0.0523215025565262	0.0502117396577293	0.907586141864074	0.38388769432956	0.141750683190022
KIF15	Astrocyte	chr3	parmigiano	276.0	0.441518575538994	0.446368052176682	0.948296164782637	0.508548769701587	0.29655909794673
KIF15	Coding	chr3	Original	433.0	0.147070966585317	0.268329781459404	0.977763637892309	0.422649804275112	0.840493050074135
KIF15	Coding	chr3	parmigiano	255.0	0.2834249147425	0.678336643160375	0.881940497942714	0.329868724574444	0.846492823845322
KIF15	Microglia	chr3	Original	1084.0	0.0416730424565364	0.0525801368141936	0.362595937032657	0.444982536644607	0.252531558307004
KIF15	Microglia	chr3	parmigiano	309.0	0.0495410314653304	0.135785246050875	0.12603201441751	0.542757490184159	0.696986525400132
KIF15	Neuron	chr3	Original	1371.0	0.0429000632683678	0.051944688189017	0.556800374304713	0.236109358618659	0.12731580589467
KIF15	Neuron	chr3	parmigiano	210.0	0.642182838021578	0.361552731242775	0.734424135143099	0.503193094785902	0.462228433137481
KIF15	Oligodendrocyte	chr3	Original	1267.0	0.0574407585784538	0.0950629327747225	0.986776091806083	0.293675158600469	0.317477529663575
KIF15	Oligodendrocyte	chr3	parmigiano	359.0	0.0999465580192862	0.314968726531785	0.704902120973455	0.552087755238541	0.624180014731345
KIF16B	Astrocyte	chr20	Original	1394.0	0.0473653498942999	0.229118114923469	0.564380513466543	0.135184453261669	0.118258402834421
KIF16B	Astrocyte	chr20	parmigiano	136.0	0.0161868249670998	0.0048166678857591	0.208112489578909	0.158763561583014	0.058584819117587
KIF16B	Coding	chr20	Original	440.0	0.0192466855846118	0.0780147938953202	0.0561642859820403	0.0878585470688614	0.169566143528365
KIF16B	Coding	chr20	parmigiano	240.0	0.0107812376526528	0.0035695076299731	0.0815184438506584	0.137508997477703	0.0301901129303257
KIF16B	Microglia	chr20	Original	1346.0	0.0469080024922985	0.242012782380779	0.448234657285224	0.137337404921459	0.122696107030523
KIF16B	Microglia	chr20	parmigiano	184.0	0.0297793563649893	0.0924586914641935	0.409113931596221	0.303055597842512	0.500055321572043
KIF16B	Neuron	chr20	Original	1420.0	0.0477952845223562	0.235001518032787	0.492296480129428	0.125885502853459	0.118795782174734
KIF16B	Neuron	chr20	parmigiano	127.0	0.0165491204398589	0.0066039702522614	0.180589238835713	0.283439998657868	0.0794807443170871
KIF16B	Oligodendrocyte	chr20	Original	1594.0	0.0469163199854279	0.234652579495097	0.371525925015574	0.139279922126486	0.139659730229292
KIF16B	Oligodendrocyte	chr20	parmigiano	297.0	0.0384839308738736	0.117411068748092	0.930257645626412	0.283547220590286	0.453725499637643
KIF17	Astrocyte	chr1	Original	1251.0	0.783567275078439	0.314839769094017	0.7112353302357	0.741195024616398	0.523513260423626
KIF17	Astrocyte	chr1	parmigiano	192.0	0.340972033575966	0.436458949465477	0.351462234974134	0.65042935018209	0.352126707123441
KIF17	Coding	chr1	Original	384.0	0.58228445930672	0.35663493865032	0.666744608231687	0.617473904703018	0.71920354861958
KIF17	Coding	chr1	parmigiano	189.0	0.155930594083783	0.156036741022197	0.170610467499319	0.300000768997294	0.227077251239157
KIF17	Microglia	chr1	Original	1318.0	0.713213047065818	0.365308666233693	0.68601371472026	0.774382927685528	0.454296775489783
KIF17	Microglia	chr1	parmigiano	278.0	0.776086788467197	0.62842517669596	0.573241602575882	0.509797990564224	0.248789275118426
KIF17	Neuron	chr1	Original	1220.0	0.856161551239413	0.286148776629866	0.92609521582251	0.781455156313192	0.550796433377421
KIF17	Neuron	chr1	parmigiano	159.0	0.324477802829749	0.343988678781047	0.336738261735839	0.62366568283306	0.3313755911415
KIF17	Oligodendrocyte	chr1	Original	1332.0	0.529272654674471	0.316406867776936	0.293109894463782	0.781579040887878	0.280513868032142
KIF17	Oligodendrocyte	chr1	parmigiano	281.0	0.691508242874258	0.235194918893899	0.300925804716517	0.58707163066688	0.251442410265879
KIF18A	Astrocyte	chr11	Original	615.0	0.23539750208564	0.339912202944092	0.512697289370771	0.684884209920902	0.604931028317257
KIF18A	Astrocyte	chr11	parmigiano	103.0	0.625703638623153	0.516452062993926	0.578118803126573	0.631550119806664	0.38122536426258
KIF18A	Coding	chr11	Original	246.0	0.615429964204405	0.692690534179693	0.62061848843733	0.423085034021583	0.342695003624182
KIF18A	Coding	chr11	parmigiano	128.0	0.454899214318504	0.404226311798528	0.855583154378617	0.0130208714028373	0.127694703025216
KIF18A	Microglia	chr11	Original	660.0	0.261367127935556	0.259314349434958	0.426713944675493	0.689144220587562	0.493689455215676
KIF18A	Microglia	chr11	parmigiano	119.0	0.475773762916337	0.381984264905335	0.63685765534297	0.659252041043864	0.286279180240615
KIF18A	Neuron	chr11	Original	658.0	0.133573415791602	0.191566773268128	0.223449083096535	0.398018676085648	0.406788950089595
KIF18A	Neuron	chr11	parmigiano	81.0	0.860518183214487	0.0872286165900331	0.57109063397796	0.0487872682622187	0.0446972027293276
KIF18A	Oligodendrocyte	chr11	Original	640.0	0.128579747319898	0.158402870153459	0.306379587394859	0.341649346475181	0.316102798192316
KIF18A	Oligodendrocyte	chr11	parmigiano	133.0	0.649325686492326	0.475752161425896	0.510149137190064	0.616438612910313	0.557348758686606
KIF18B	Astrocyte	chr17	Original	964.0	0.98319462877026	0.208631782397593	0.495594104871792	0.302730343568954	0.151022553687937
KIF18B	Astrocyte	chr17	parmigiano	224.0	0.246098846238604	0.120896390227263	0.524676540994448	0.638462637480051	0.156098016707621
KIF18B	Coding	chr17	Original	323.0	0.694547550719268	0.164529955389396	0.849712565342189	0.155903631291793	0.0703621203483218
KIF18B	Coding	chr17	parmigiano	128.0	0.682739682244553	0.547642075474311	0.531388654531437	0.297445303511707	0.39281126926758
KIF18B	Microglia	chr17	Original	926.0	0.766919194614271	0.456136911901115	0.987205678952387	0.310467766211812	0.437060343542974
KIF18B	Microglia	chr17	parmigiano	255.0	0.123173572827111	0.085433214595344	0.11874687333859	0.242152233413605	0.13089592513637
KIF18B	Neuron	chr17	Original	802.0	0.61239364047966	0.381413912518175	0.935080984737601	0.282684889426993	0.151954917343177
KIF18B	Neuron	chr17	parmigiano	174.0	0.151227132084257	0.115276254832063	0.0866178783079829	0.269244036419728	0.0711411282739953
KIF18B	Oligodendrocyte	chr17	Original	943.0	0.277029538770295	0.244887510389768	0.821083013316172	0.272692766453989	0.255787482036805
KIF18B	Oligodendrocyte	chr17	parmigiano	236.0	0.759139688337978	0.751036366617241	0.807506953163604	0.680493333469401	0.852604753771735
KIF19	Astrocyte	chr17	Original	1240.0	0.768354940616022	0.549332128341639	0.867002365444827	0.919435857614413	0.382849794642383
KIF19	Astrocyte	chr17	parmigiano	109.0	0.74136557206528	0.743348467701776	0.807893192389741	0.956576806124809	0.637283066537661
KIF19	Coding	chr17	Original	407.0	0.809815505235844	0.766126475762521	0.471616477511996	0.836557214389494	0.294165863467788
KIF19	Coding	chr17	parmigiano	197.0	0.688835267914951	0.470131818042931	0.549665581711728	0.905669731901836	0.636439505941106
KIF19	Microglia	chr17	Original	1283.0	0.638645969490368	0.511289890433318	0.319272318161768	0.594407756169849	0.271076000126417
KIF19	Microglia	chr17	parmigiano	217.0	0.601780851667294	0.520949175675383	0.655727316367977	0.583462162840518	0.504434220378779
KIF19	Oligodendrocyte	chr17	Original	1003.0	0.668418380209594	0.535359738737071	0.705647501835616	0.712214151792533	0.322843907178634
KIF19	Oligodendrocyte	chr17	parmigiano	150.0	0.548720031069345	0.677495527287303	0.47387835481642	0.728858576628969	0.85857484038242
KIF1A	Astrocyte	chr2	Original	2666.0	0.891017789251777	0.712633155615458	0.125933823364712	0.965319236503768	0.391370462586777
KIF1A	Astrocyte	chr2	parmigiano	155.0	0.287349257733255	0.218580958981638	0.384241955385625	0.559058328077516	0.933560182096719
KIF1A	Coding	chr2	Original	1186.0	0.89366245927121	0.571049285695761	0.365079031582728	0.949596877925643	0.634844750083306
KIF1A	Coding	chr2	parmigiano	524.0	0.0789507201811208	0.331950989163819	0.0565490413438728	0.87487717072814	0.472912696097343
KIF1A	Neuron	chr2	Original	2705.0	0.91337853866033	0.715642174112123	0.155034816726323	0.978013258862491	0.406256757256161
KIF1A	Neuron	chr2	parmigiano	147.0	0.0727933835539479	0.119583329505135	0.0967775293707371	0.350071683958368	0.557191819741711
KIF1A	Oligodendrocyte	chr2	Original	2750.0	0.85544908993071	0.71713857597552	0.159743730127116	0.402338166874723	0.4128550315308
KIF1A	Oligodendrocyte	chr2	parmigiano	231.0	0.957912174219968	0.674576643390076	0.681136365488578	0.846955057217617	0.527095556247011
KIF1B	Astrocyte	chr1	Original	1650.0	0.232892610177455	0.323680218555762	0.153897976811796	0.201983335556827	0.095937967057342
KIF1B	Astrocyte	chr1	parmigiano	184.0	0.512384826492407	0.479215947730561	0.380749869418452	0.714805215498413	0.326185814166134
KIF1B	Coding	chr1	Original	868.0	0.205832790804665	0.343219458074315	0.181119660571972	0.233214589935106	0.146734450996286
KIF1B	Coding	chr1	parmigiano	446.0	0.801909765892257	0.843195491660606	0.797866060656781	0.940082295386997	0.823394071204074
KIF1B	Microglia	chr1	Original	1653.0	0.228199883723371	0.328797972748176	0.157348692075547	0.243665855153318	0.115551708744231
KIF1B	Microglia	chr1	parmigiano	210.0	0.500442109500158	0.355143650258906	0.442214798962893	0.526372548107964	0.603190210582386
KIF1B	Neuron	chr1	Original	1643.0	0.269637787982616	0.324392881836325	0.159395354928855	0.228696174037844	0.0992041327354304
KIF1B	Neuron	chr1	parmigiano	144.0	0.65400174614393	0.389693047357606	0.280730417571915	0.653519438050036	1.0
KIF1B	Oligodendrocyte	chr1	Original	1619.0	0.233422617456717	0.328238001864494	0.155313539305177	0.204185278960331	0.100998272799904
KIF1B	Oligodendrocyte	chr1	parmigiano	232.0	0.262155379186181	0.304392260558533	0.123536443885785	0.76959908244788	0.274511704117348
KIF1C	Astrocyte	chr17	Original	1351.0	0.916794153178137	0.714183526410046	0.274679708373787	0.815859679103628	0.723005574448293
KIF1C	Astrocyte	chr17	parmigiano	382.0	0.997332989928009	0.993287955750219	0.601140198518252	0.725793737072413	0.433662715951406
KIF1C	Coding	chr17	Original	652.0	0.771643058280727	0.471712572893307	0.129050855047536	0.491892797295579	0.220803815899929
KIF1C	Coding	chr17	parmigiano	257.0	0.944959220706193	0.661755636464001	0.806005738682856	0.977345336467373	0.932521764869392
KIF1C	Microglia	chr17	Original	1374.0	0.824930774507485	0.609231809974137	0.246326651071195	0.943545368259283	0.530465764644591
KIF1C	Microglia	chr17	parmigiano	364.0	0.966313814774759	0.943050188557833	0.840953750809676	0.990504698241625	0.991224635305959
KIF1C	Neuron	chr17	Original	1302.0	0.694692941345393	0.629257977933078	0.155584269256397	0.938580539207433	0.516323146617962
KIF1C	Neuron	chr17	parmigiano	220.0	0.973667143815934	0.995921891422048	0.887565875971919	0.969007613081901	0.886852147112674
KIF1C	Oligodendrocyte	chr17	Original	1325.0	0.848399174519105	0.701417793618905	0.225929934863478	0.827462552578178	0.674228559091164
KIF1C	Oligodendrocyte	chr17	parmigiano	382.0	0.99936344210385	0.999901395338719	0.846497727634929	0.943139508563968	0.591960688939945
KIF20A	Astrocyte	chr5	Original	941.0	0.262739270033249	0.215832923360511	0.584203872791804	0.402967760412868	0.62000644870603
KIF20A	Astrocyte	chr5	parmigiano	258.0	0.692451654162095	0.858391835963139	0.408249589605194	0.928531069042463	0.786840111463639
KIF20A	Coding	chr5	Original	196.0	0.01615104379195	0.0307618210080227	0.0052402885279285	0.0808661618224492	0.0117903377141472
KIF20A	Coding	chr5	parmigiano	117.0	0.0778011149755105	0.0728000272530561	0.771499932031627	0.413502649934056	0.52140235781125
KIF20A	Microglia	chr5	Original	982.0	0.279662251396632	0.140272414781582	0.212858642066096	0.365221533020481	0.211077303302391
KIF20A	Microglia	chr5	parmigiano	344.0	0.691797889552505	0.850296382879942	0.505248486527168	0.728705957958067	0.919097839837027
KIF20A	Neuron	chr5	Original	1139.0	0.293404342535499	0.435635402118749	0.145942927996953	0.394333181129379	0.494005714913295
KIF20A	Neuron	chr5	parmigiano	243.0	0.775166965810566	0.884435091201742	0.932583362595133	0.68031848013234	0.86214230819201
KIF20A	Oligodendrocyte	chr5	Original	773.0	0.243720835442101	0.379814084909035	0.19637895358756	0.378987310981692	0.268866279105245
KIF20A	Oligodendrocyte	chr5	parmigiano	288.0	0.553258821300559	0.666995913406638	0.588668614581408	0.719984477473202	0.611787161156156
KIF20B	Astrocyte	chr10	Original	908.0	0.89593028650026	0.755306472078823	0.361713273536441	0.979534800336497	0.754319536394519
KIF20B	Astrocyte	chr10	parmigiano	125.0	0.22988648047127	0.029376490822049	0.276478982372133	0.545010560159227	0.13844164188781
KIF20B	Coding	chr10	Original	338.0	0.655360571901971	0.495014102732961	0.954387789405858	0.805629668592982	0.569152142885501
KIF20B	Coding	chr10	parmigiano	166.0	0.72643116214617	0.0850027192923825	0.536322188375295	0.57426305945265	0.183220978824716
KIF20B	Microglia	chr10	Original	1023.0	0.855277638771039	0.522861834386111	0.264776069507684	0.913347709696095	0.598827299587832
KIF20B	Microglia	chr10	parmigiano	168.0	0.005099167812208	0.0361043942309295	0.090517415371542	0.0753922750663656	0.185838863519072
KIF20B	Neuron	chr10	Original	1074.0	0.808575704917623	0.805714923596525	0.114355378298023	0.544651605806123	0.356644279596331
KIF20B	Neuron	chr10	parmigiano	125.0	0.468254076107215	0.209080332510336	0.466674692419762	0.50258646819982	0.422910410384353
KIF20B	Oligodendrocyte	chr10	Original	1069.0	0.651422030968964	0.590085338231301	0.106650870624736	0.595008148043805	0.450463918016945
KIF20B	Oligodendrocyte	chr10	parmigiano	247.0	0.0360766884185887	0.188301151360592	0.0245281678624368	0.303099299950061	0.0668742342674992
KIF21A	Astrocyte	chr12	Original	1023.0	0.509001558527208	0.143010010993414	0.993357263856842	0.443158346380286	0.330145426427232
KIF21A	Astrocyte	chr12	parmigiano	148.0	0.581296739774011	0.522006814068874	0.364012497256837	0.761328313714107	0.336182017123297
KIF21A	Coding	chr12	Original	457.0	0.178805721013977	0.279941250614943	0.869730726792185	0.664353298667002	0.479028296633719
KIF21A	Coding	chr12	parmigiano	290.0	0.24667168902834	0.125637294192485	0.937565157559672	0.356870529919498	0.471478460318453
KIF21A	Microglia	chr12	Original	1304.0	0.105184788744331	0.112246064981925	0.456446713729504	0.303009133129058	0.283510950016183
KIF21A	Microglia	chr12	parmigiano	294.0	0.580136629693389	0.231423142000754	0.977477748897819	0.451418433233534	0.411516300126121
KIF21A	Neuron	chr12	Original	966.0	0.0780690556608774	0.0929760421177989	0.901388484129112	0.183318824027823	0.221890159642256
KIF21A	Neuron	chr12	parmigiano	137.0	0.254277851990331	0.526055178029303	0.374393893757838	0.833411498531511	0.692699150918996
KIF21A	Oligodendrocyte	chr12	Original	965.0	0.140351555320815	0.0928717424056322	0.906530961863688	0.236401287540474	0.219587147335435
KIF21A	Oligodendrocyte	chr12	parmigiano	167.0	0.432471559957958	0.261870453506924	0.768401182388627	0.395283638599015	0.350871553140422
KIF21B	Astrocyte	chr1	Original	1437.0	0.944873444641977	0.632523259128646	0.625593226648188	0.662110650679038	0.112906556495159
KIF21B	Astrocyte	chr1	parmigiano	161.0	0.796838576769282	0.925771961353116	0.510413839028682	0.355497212055369	0.891028969634494
KIF21B	Coding	chr1	Original	725.0	0.859260867100364	0.936755400908491	0.93693878235362	0.763429007311214	0.202480642624822
KIF21B	Coding	chr1	parmigiano	365.0	0.165910655171213	0.447109286630533	0.101651642587071	0.851102358212849	0.404079679220712
KIF21B	Microglia	chr1	Original	1478.0	0.82483991976313	0.582994745248708	0.461113500558408	0.585641003407358	0.0820763706877451
KIF21B	Microglia	chr1	parmigiano	184.0	0.0371749975737189	0.388539740660064	0.0076794319347763	0.252662179114804	0.0799832100625858
KIF21B	Neuron	chr1	Original	1616.0	0.809194348168357	0.636141337535731	0.813360928597562	0.849196630843111	0.214996691887224
KIF21B	Neuron	chr1	parmigiano	134.0	0.573983769709359	0.751861200875553	0.0940716033259778	0.545137199245119	0.178458935507547
KIF21B	Oligodendrocyte	chr1	Original	1456.0	0.854875892018103	0.639449650143744	0.645013748114378	0.632036719588673	0.151497375948692
KIF21B	Oligodendrocyte	chr1	parmigiano	213.0	0.0473845829166628	0.350066107626309	0.205159206159297	0.066098176707746	0.289032979598637
KIF22	Astrocyte	chr16	Original	1194.0	0.199565794896765	0.232661690139063	0.150101637567842	0.431209136578702	0.434397665757173
KIF22	Astrocyte	chr16	parmigiano	449.0	0.4168411153853	0.663690984553733	0.0549843345502382	0.840014537222491	0.453577612643398
KIF22	Coding	chr16	Original	297.0	0.620653158651071	0.847023426144413	0.588802233977165	0.799524118533136	0.919351891648528
KIF22	Coding	chr16	parmigiano	176.0	0.779536824951312	0.929514718965329	0.542691834539637	0.664639998762243	0.878853071581851
KIF22	Microglia	chr16	Original	823.0	0.412997305465636	0.202665483128266	0.545946511428969	0.969602992151619	0.702743858830333
KIF22	Microglia	chr16	parmigiano	343.0	0.948863962046097	0.895869306212364	0.95394520596904	0.999385010398155	0.948387914182771
KIF22	Neuron	chr16	Original	972.0	0.470532437017456	0.297566199042396	0.418693639871817	0.983891986313342	0.698280099175709
KIF22	Neuron	chr16	parmigiano	279.0	0.840999598628102	0.881880730835662	0.722846889292734	0.952253783468568	0.998855869557798
KIF22	Oligodendrocyte	chr16	Original	871.0	0.307426211958671	0.182824303795641	0.258367127887388	0.954148356559471	0.701783887106948
KIF22	Oligodendrocyte	chr16	parmigiano	426.0	0.483299024809359	0.687736202777885	0.408754210747269	0.860287728053733	0.990877299041458
KIF23	Astrocyte	chr15	Original	808.0	0.837888748694643	0.779459984587044	0.82353987809094	0.783961150559628	0.860173439549266
KIF23	Astrocyte	chr15	parmigiano	190.0	0.253476193909649	0.601883565737097	0.280422873338006	0.0666532807900396	0.71781667941161
KIF23	Coding	chr15	Original	402.0	0.384589135414566	0.615797643295783	0.428294661689653	0.790813942508216	0.609044082338426
KIF23	Coding	chr15	parmigiano	209.0	0.0982734277546189	0.0478329927439533	0.846869155503283	0.2615629000177	0.0949567227819652
KIF23	Microglia	chr15	Original	724.0	0.795298840522284	0.682489809196617	0.686096035452943	0.952631359189383	0.746779589393676
KIF23	Microglia	chr15	parmigiano	172.0	0.385508112103979	0.317422591226399	0.412815441750533	0.682474178450158	0.494424569074137
KIF23	Neuron	chr15	Original	1006.0	0.874949551038036	0.88722900861717	0.793089619865231	0.854279281939941	0.876077843675487
KIF23	Neuron	chr15	parmigiano	161.0	0.12049031858158	0.177375929123393	0.0958426665189595	0.08244911623155	0.177159658215239
KIF23	Oligodendrocyte	chr15	Original	992.0	0.899860096517991	0.919316372964227	0.734837774240962	0.297863723974192	0.798968773756576
KIF23	Oligodendrocyte	chr15	parmigiano	247.0	0.869324891560912	0.739409957555778	0.713175371192618	0.672561501464441	0.841010100588144
KIF24	Astrocyte	chr9	Original	819.0	0.702023929040305	0.781661881328063	0.49016255551086	0.832832295819987	0.549842877021394
KIF24	Astrocyte	chr9	parmigiano	129.0	0.705708182099844	0.814484559283603	0.67873280725411	0.917922666534216	0.873762821369396
KIF24	Coding	chr9	Original	334.0	0.7043180070759	0.318365516602336	0.441222024552336	0.700385047534616	0.393721114555931
KIF24	Coding	chr9	parmigiano	160.0	0.978221334765889	0.65046895240835	0.810653655143512	0.903253412752248	0.796512617918309
KIF24	Microglia	chr9	Original	1155.0	0.40583971595149	0.296123541083595	0.175791398399936	0.71579760188411	0.201272844701539
KIF24	Microglia	chr9	parmigiano	257.0	0.736497957658963	0.424547132042053	0.970360622316658	0.781426447071741	0.860688436563119
KIF24	Neuron	chr9	Original	1066.0	0.453375430450224	0.542084078078282	0.340144715472762	0.755885581325677	0.523887553488183
KIF24	Neuron	chr9	parmigiano	110.0	0.0613408095270268	0.257762039423419	0.777695005867732	0.0845943508577622	0.42958586457358
KIF24	Oligodendrocyte	chr9	Original	1090.0	0.664342520066152	0.603105051775107	0.42400428632231	0.714424096681039	0.471821713421144
KIF24	Oligodendrocyte	chr9	parmigiano	250.0	0.708127541505637	0.550853722481112	0.319061414681544	0.800858892472691	0.517426502660536
KIF25	Astrocyte	chr6	Original	1435.0	0.497231776769453	0.307446838938362	0.959284240709371	0.645230293884877	0.852073261027863
KIF25	Astrocyte	chr6	parmigiano	76.0	0.72721647676739	0.500329432360147	0.845996217928651	0.766906711368117	0.859479310449389
KIF25	Coding	chr6	Original	461.0	0.178365852311481	0.118940745618762	0.227245319989758	0.147870405283135	0.559244025728676
KIF25	Coding	chr6	parmigiano	153.0	0.847633918217687	0.829861692086366	0.974195125633213	0.956903422891963	0.900328725625589
KIF25	Oligodendrocyte	chr6	Original	1388.0	0.950314154772461	0.499531408477539	0.870274735885399	0.648958422111189	0.795575020853745
KIF25	Oligodendrocyte	chr6	parmigiano	226.0	0.87615204066599	0.955856768607807	0.781220725954977	0.974867310496674	0.64598898691673
KIF26A	Coding	chr14	Original	741.0	0.836103717805192	0.892093571563455	0.126795036140434	0.366459914610635	0.532605872790202
KIF26A	Coding	chr14	parmigiano	259.0	0.879452697307863	0.8148691696117	0.690749787862589	0.988443573423145	0.918779699037022
KIF26A	Neuron	chr14	Original	1766.0	0.0104458576220092	0.246847837008821	0.922278972753357	0.0007417895455876	0.152960320271431
KIF26A	Neuron	chr14	parmigiano	154.0	0.171799546501268	0.227408015607148	0.570692528697337	0.159966220603247	0.420574096291895
KIF26A	Oligodendrocyte	chr14	Original	1685.0	0.584589409084412	0.424718403540633	0.464560438511231	0.391574101900072	0.504327044889215
KIF26A	Oligodendrocyte	chr14	parmigiano	106.0	0.315258491791839	0.536641411970373	0.12315892353352	0.614450503571697	0.268716796169279
KIF26B	Astrocyte	chr1	Original	3160.0	0.114197432056708	0.557087321798084	0.0498188573073777	0.201846956170206	0.018268972285082
KIF26B	Astrocyte	chr1	parmigiano	259.0	0.800305593416923	0.40857463334542	0.175638649247601	0.89058815012602	0.378078949142934
KIF26B	Coding	chr1	Original	1068.0	0.0400881971957121	0.251724133531651	0.0246321196136427	0.0392696145237933	0.0634994005992088
KIF26B	Coding	chr1	parmigiano	466.0	0.940187606907605	0.915529028426907	0.101096988561676	0.700219938866076	0.599483807312644
KIF26B	Microglia	chr1	Original	2982.0	0.107411157784271	0.509116295923116	0.0523954990697839	0.0678539604516099	0.0174232324284388
KIF26B	Microglia	chr1	parmigiano	195.0	0.649962083801445	0.517981053170421	0.0597148500559128	0.783115434524144	0.257924032365559
KIF26B	Neuron	chr1	Original	3323.0	0.0972341180736567	0.54483161517268	0.0920864506801247	0.201499638680228	0.0310714776810745
KIF26B	Neuron	chr1	parmigiano	186.0	0.390690758547485	0.681565127312146	0.0543596877579977	0.701166684101743	0.335272431886959
KIF26B	Oligodendrocyte	chr1	Original	3029.0	0.0916870038192451	0.522881762436048	0.0569132093388245	0.0429201557894042	0.0215807384155633
KIF26B	Oligodendrocyte	chr1	parmigiano	266.0	0.21618525148124	0.334172047771149	0.0536973014278466	0.399608683274396	0.166959775723629
KIF27	Astrocyte	chr9	Original	1252.0	0.89040886140073	0.694649531987036	0.78625493221582	0.512666545504911	0.896261979109707
KIF27	Astrocyte	chr9	parmigiano	329.0	0.951375484438451	0.74894237997029	0.885861527509618	0.922823304916128	0.881023248097376
KIF27	Coding	chr9	Original	592.0	0.469307930297848	0.721393595298539	0.60230217345776	0.842694038355076	0.916925435437719
KIF27	Coding	chr9	parmigiano	319.0	0.845431654755159	0.485966493555873	0.970028052253783	0.738751016360707	0.562355064998681
KIF27	Microglia	chr9	Original	1424.0	0.877998652349209	0.612718584188426	0.439233443836945	0.554605651132776	0.820407610765478
KIF27	Microglia	chr9	parmigiano	390.0	0.934473698838556	0.397065156517551	0.855998574233163	0.858033055894885	0.872156739006137
KIF27	Neuron	chr9	Original	1363.0	0.893959713909729	0.618317193835955	0.466151688046869	0.558780610372195	0.848878873540445
KIF27	Neuron	chr9	parmigiano	255.0	0.97792676856658	0.937674769833598	0.769749034251692	0.890556794816175	0.688798373302908
KIF27	Oligodendrocyte	chr9	Original	1439.0	0.881833250512036	0.61180870678045	0.325756770103583	0.605576915472751	0.759955183515939
KIF27	Oligodendrocyte	chr9	parmigiano	454.0	0.925624761971784	0.52475806018153	0.745255787906927	0.729493780157727	0.921937943118171
KIF2A	Astrocyte	chr5	Original	1811.0	0.244748592370754	0.0923235986738076	0.617593390589191	0.439759154413463	0.118572628306855
KIF2A	Astrocyte	chr5	parmigiano	308.0	0.638326901415597	0.294792030099468	0.912214646313733	0.365090042976233	0.389603197756104
KIF2A	Coding	chr5	Original	711.0	0.15420095389911	0.0479049118007945	0.205275236538158	0.274000252693371	0.0575155867068372
KIF2A	Coding	chr5	parmigiano	471.0	0.618966062132394	0.524935979918543	0.702760165732807	0.324616102102245	0.728984801870924
KIF2A	Microglia	chr5	Original	1827.0	0.241970618029559	0.09606087634121	0.573764961013757	0.459181369130803	0.11875646614271
KIF2A	Microglia	chr5	parmigiano	356.0	0.455923341324434	0.231931722556773	0.934376153967605	0.427952808639785	0.296050035276764
KIF2A	Neuron	chr5	Original	1812.0	0.292767554870856	0.0923058491751008	0.609566534998038	0.491838032311968	0.128461126131219
KIF2A	Neuron	chr5	parmigiano	254.0	0.698424763003018	0.335573704452022	0.873319821913958	0.376722897021692	0.430023175448531
KIF2A	Oligodendrocyte	chr5	Original	1823.0	0.270932221385922	0.0916553197871739	0.566162173540545	0.452135681023392	0.114239608923676
KIF2A	Oligodendrocyte	chr5	parmigiano	384.0	0.691857737455094	0.44488715754895	0.62755679799073	0.454776851019865	0.49930953679023
KIF2B	Coding	chr17	Original	144.0	0.194501791563839	0.184271894940907	0.063564950225786	0.486045040493262	0.318337872115189
KIF2B	Coding	chr17	parmigiano	98.0	0.735959609468746	0.251802421427094	0.683470672795369	0.823495677373899	0.723193237869918
KIF2C	Astrocyte	chr1	Original	862.0	0.744180310533745	0.79049552653505	0.77648532837326	0.909966411441423	0.922925616170459
KIF2C	Astrocyte	chr1	parmigiano	179.0	0.57353076468743	0.192528516217315	0.359236893788272	0.674355867515462	0.28215359063687
KIF2C	Coding	chr1	Original	207.0	0.687257677381088	0.891471698773372	0.596642298125929	0.664615024097589	0.839492966874204
KIF2C	Coding	chr1	parmigiano	121.0	0.0836206457485815	0.0593690911178669	0.530748912565442	0.477847974417531	0.204342183437194
KIF2C	Microglia	chr1	Original	1274.0	0.8168419126896	0.937104579934837	0.968928650192849	0.97020626981502	0.973104856592534
KIF2C	Microglia	chr1	parmigiano	343.0	0.839625102469668	0.400402703989247	0.726746342831456	0.465792473456261	0.408029786449583
KIF2C	Neuron	chr1	Original	1159.0	0.76346102812405	0.837523058845903	0.899696486610701	0.831894508591416	0.997622057145333
KIF2C	Neuron	chr1	parmigiano	184.0	0.701695952287468	0.321737773308617	0.677779097140193	0.67110222370951	0.295974721829107
KIF2C	Oligodendrocyte	chr1	Original	825.0	0.723643202277439	0.764327704684034	0.660309174130423	0.935956038247894	0.856559618860391
KIF2C	Oligodendrocyte	chr1	parmigiano	186.0	0.56757190281109	0.248410193813653	0.37910896977855	0.763094404028341	0.360374919407059
KIF3A	Astrocyte	chr5	Original	1076.0	0.146742383429438	0.0736816009166239	0.401798515284976	0.25189214642015	0.0972819813427115
KIF3A	Astrocyte	chr5	parmigiano	228.0	0.32845118556442	0.293637718883438	0.455311768188648	0.947381749437776	0.608924987227184
KIF3A	Coding	chr5	Original	427.0	0.147284109828938	0.123224377858689	0.178304810221506	0.147292744409904	0.220682467582141
KIF3A	Coding	chr5	parmigiano	236.0	0.748590198113195	0.216252419137015	0.927164239742316	0.641078844935421	0.633416992427139
KIF3A	Microglia	chr5	Original	1023.0	0.656373155456081	0.141446366006727	0.353158869545893	0.230666026804106	0.162412800686058
KIF3A	Microglia	chr5	parmigiano	257.0	0.456592486122047	0.193540534807995	0.729099960043331	0.172735544291192	0.175512373940322
KIF3A	Neuron	chr5	Original	1109.0	0.591764308760063	0.118890859560817	0.4065455184384	0.238530277309758	0.136383154063984
KIF3A	Neuron	chr5	parmigiano	148.0	0.820643907957978	0.88037581494316	0.770376945275857	0.764869182012457	0.864023764445843
KIF3A	Oligodendrocyte	chr5	Original	1245.0	0.233882274553507	0.130364157419468	0.566289091161572	0.223431397578513	0.146089581487662
KIF3A	Oligodendrocyte	chr5	parmigiano	243.0	0.519224173463028	0.386015580655199	0.758199235356346	0.17221755703126	0.654036141796065
KIF3B	Astrocyte	chr20	Original	858.0	0.556523985877771	0.375859881401713	0.952828906786088	0.612783436104319	0.679974952158186
KIF3B	Astrocyte	chr20	parmigiano	182.0	0.748178369015548	0.541393057800226	0.883827721856419	0.922492865165456	0.890923360010478
KIF3B	Coding	chr20	Original	287.0	0.546204030571157	0.284995943802634	0.984381136100618	0.841933369857777	0.452052531386956
KIF3B	Coding	chr20	parmigiano	147.0	0.506324219326735	0.742726573277867	0.340308679234818	0.514803707610436	0.352303528172116
KIF3B	Microglia	chr20	Original	1113.0	0.300696289833803	0.111425977435957	0.941805376750403	0.871923520273749	0.585356482409416
KIF3B	Microglia	chr20	parmigiano	231.0	0.89543215817887	0.790560676278037	0.837355898976248	0.952112467718247	0.792202061822442
KIF3B	Neuron	chr20	Original	883.0	0.2074403650017	0.0814793574134298	0.4224529784501	0.668261301038251	0.200567263604938
KIF3B	Neuron	chr20	parmigiano	142.0	0.850674782913259	0.736167332424131	0.775513863082072	0.390942904254146	0.336445238175936
KIF3B	Oligodendrocyte	chr20	Original	1675.0	0.816487026463939	0.237480998392479	0.927724510021134	0.871630903847066	0.611638512012
KIF3B	Oligodendrocyte	chr20	parmigiano	500.0	0.960810252206411	0.965879754605732	0.914107811687471	0.756769410937755	0.893501901140988
KIF3C	Astrocyte	chr2	Original	949.0	0.460470024042557	0.251711924709546	0.307837479901245	0.561884573251907	0.516951828658598
KIF3C	Astrocyte	chr2	parmigiano	145.0	0.638018824746856	0.667401487680434	0.801233330826731	0.944700433420773	0.68216657019452
KIF3C	Coding	chr2	Original	347.0	0.220066300695381	0.253858764092569	0.301650275583756	0.336802664857387	0.49487277720698
KIF3C	Coding	chr2	parmigiano	171.0	0.594294027968051	0.163935676370578	0.845346059732901	0.254682342762909	0.247266142125387
KIF3C	Microglia	chr2	Original	882.0	0.309938579098572	0.313146804672105	0.102307265380373	0.605265020243604	0.253159742543525
KIF3C	Microglia	chr2	parmigiano	134.0	0.433125162080981	0.242708783275898	0.514517694904446	0.770929198887957	0.316067850064887
KIF3C	Neuron	chr2	Original	811.0	0.434907551580323	0.342318451078743	0.250834651881983	0.586473399997988	0.39066742767726
KIF3C	Neuron	chr2	parmigiano	95.0	0.685573204997685	0.574078390930627	0.64468156751254	0.917719688552312	0.669010266394763
KIF3C	Oligodendrocyte	chr2	Original	757.0	0.30198626965039	0.296256274580782	0.0675362779938621	0.591763517018429	0.153254175923754
KIF3C	Oligodendrocyte	chr2	parmigiano	103.0	0.890348321638246	0.27700397144681	0.465553629577623	0.873166740694217	0.343997369399079
KIF4B	Coding	chr5	Original	194.0	0.104822434167736	0.0479010795233215	0.176701421072595	0.372890119811285	0.198159093806458
KIF4B	Coding	chr5	parmigiano	107.0	0.171588132226382	0.116816355288869	0.0994303512947867	0.362601984064643	0.210437633962151
KIF5A	Astrocyte	chr12	Original	984.0	0.0266992517726479	0.160259186499763	0.0226138696608972	0.105551589565457	0.0611567091724758
KIF5A	Astrocyte	chr12	parmigiano	296.0	0.012354989997082	0.0064511816934585	0.0180604834236594	0.111054538953253	0.0216114127074917
KIF5A	Coding	chr12	Original	288.0	0.652202822303348	0.951722172250093	0.119492191088615	0.857881428590586	0.584016138745875
KIF5A	Coding	chr12	parmigiano	158.0	0.640251667493557	0.502368582283386	0.38052984025557	0.943758757808675	0.715345998770963
KIF5A	Microglia	chr12	Original	1157.0	0.0569527115529865	0.161659885318507	0.371118624537798	0.412671761412413	0.398027396696531
KIF5A	Microglia	chr12	parmigiano	377.0	0.0065869843084819	0.0017542289695073	0.354341805131241	0.160641038641007	0.0237548185822852
KIF5A	Neuron	chr12	Original	1019.0	0.0262995314171197	0.129102054933677	0.0279076940807725	0.215721862983216	0.0385773179643121
KIF5A	Neuron	chr12	parmigiano	199.0	0.0108353867835687	0.0051939648551812	0.0280441062207649	0.0844072250003046	0.0174387353005055
KIF5A	Oligodendrocyte	chr12	Original	1113.0	0.0298444272156289	0.0674829187836987	0.0441960877928947	0.337299556509527	0.0468253299196015
KIF5A	Oligodendrocyte	chr12	parmigiano	365.0	0.0104061986156587	0.0032549487126642	0.52757017469684	0.12053949970277	0.0140383307690339
KIF5B	Astrocyte	chr10	Original	627.0	0.582178618573294	0.42042703529249	0.786859310018162	0.63651590311998	0.711067896551103
KIF5B	Astrocyte	chr10	parmigiano	158.0	0.627722381148599	0.354708478422386	0.505327723757971	0.757715209078838	0.349908684755234
KIF5B	Coding	chr10	Original	244.0	0.591336571897471	0.478324717295983	0.812230707001825	0.257152921113128	0.445162318220061
KIF5B	Coding	chr10	parmigiano	148.0	0.956866960702062	0.961058328802387	0.989130734762876	0.685933761656659	0.911716261539582
KIF5B	Microglia	chr10	Original	737.0	0.591992313868978	0.452250375905274	0.884719400570723	0.654616190370592	0.850979267435619
KIF5B	Microglia	chr10	parmigiano	117.0	0.707087794411532	0.377522056779092	0.485933485323929	0.803002712162664	0.489127577888896
KIF5B	Neuron	chr10	Original	684.0	0.620690726742684	0.603641531024762	0.866668133819357	0.626831805727148	0.84239102906273
KIF5B	Neuron	chr10	parmigiano	106.0	0.647965587929764	0.352173637556208	0.406694417537451	0.72464436039771	0.318379358394509
KIF5B	Oligodendrocyte	chr10	Original	625.0	0.649221894226432	0.423170110346007	0.81984927932861	0.619820332005142	0.715373450058796
KIF5B	Oligodendrocyte	chr10	parmigiano	173.0	0.732871111339721	0.323604665750914	0.469839638056516	0.716501112106081	0.271235342986486
KIF5C	Coding	chr2	Original	700.0	0.806184412787533	0.681319080200949	0.0595369035622994	0.819359749769311	0.253795282794964
KIF5C	Coding	chr2	parmigiano	333.0	0.912885000298982	0.931713824652176	0.934780379276498	0.964114207979226	0.813281526863572
KIF6	Astrocyte	chr6	Original	2000.0	0.178351713734708	0.117047507106731	0.583648401353482	0.148353844648586	0.306391690699833
KIF6	Astrocyte	chr6	parmigiano	181.0	0.667428629294253	0.446798346977856	0.82029918134255	0.817480541493679	0.704453768866545
KIF6	Coding	chr6	Original	737.0	0.0795470674697304	0.0406896109313309	0.852760242227675	0.29206149968399	0.071635095967417
KIF6	Coding	chr6	parmigiano	302.0	0.317154867503978	0.379833474963495	0.647751433113234	0.590972055320656	0.666709141926633
KIF6	Microglia	chr6	Original	1911.0	0.154548781774832	0.111618216305467	0.777621368175442	0.39765540913965	0.282217927064493
KIF6	Microglia	chr6	parmigiano	178.0	0.505187540778934	0.277261223316619	0.144000165014234	0.656270133077192	0.143783994957836
KIF6	Neuron	chr6	Original	1802.0	0.15949804189793	0.105696906409536	0.789366855041031	0.421609387182242	0.273844049739194
KIF6	Neuron	chr6	parmigiano	76.0	0.242880295372383	0.207605703847457	0.579633177209653	0.772319628886312	0.544460477874292
KIF6	Oligodendrocyte	chr6	Original	1802.0	0.141479699925496	0.105696906409536	0.789366855041028	0.412551799809331	0.267190656306616
KIF6	Oligodendrocyte	chr6	parmigiano	129.0	0.657459203873716	0.427561289875964	0.776705656299863	0.706949203624979	0.697737531277972
KIF7	Astrocyte	chr15	Original	1443.0	0.545464215147116	0.375825582002334	0.399686185102363	0.817461299861884	0.756920289100364
KIF7	Astrocyte	chr15	parmigiano	239.0	0.985822547445796	0.0310370611912457	0.899415270172059	0.65784059940878	0.225722784290282
KIF7	Coding	chr15	Original	727.0	0.643238507004245	0.677871663235766	0.571643596046854	0.939230385164002	0.637243362713727
KIF7	Coding	chr15	parmigiano	428.0	0.352295050996073	0.889449708812646	0.637385888019654	0.19833504852896	0.89885345076319
KIF7	Neuron	chr15	Original	1683.0	0.506182761268794	0.548210116955265	0.0524885879636619	0.789683807654839	0.128545369622428
KIF7	Neuron	chr15	parmigiano	222.0	0.999180089284614	0.999787511182961	0.939225623020363	0.337772699609415	0.808962332048634
KIF7	Oligodendrocyte	chr15	Original	1469.0	0.808599349127381	0.651241941711685	0.764028789181539	0.986069558353525	0.987534501347917
KIF7	Oligodendrocyte	chr15	parmigiano	441.0	0.294054357145327	0.501850312610439	0.153602138732433	0.797642934941897	0.335829736950509
KIF9	Astrocyte	chr3	Original	1052.0	0.735246778747208	0.639700578244757	0.823413006874181	0.841738315370738	0.587068829636341
KIF9	Astrocyte	chr3	parmigiano	175.0	0.936998063694643	0.772808596786081	0.979963890682451	0.922520215775291	0.560461587297996
KIF9	Coding	chr3	Original	554.0	0.815950791401263	0.828291585919476	0.679863286893373	0.914637388376715	0.434561886274725
KIF9	Coding	chr3	parmigiano	258.0	0.374595003438359	0.0767949338057937	0.782679760575859	0.139389032841898	0.0970182471463069
KIF9	Microglia	chr3	Original	1072.0	0.857019293138736	0.905908706808548	0.790394924176211	0.979244323860228	0.76194494353885
KIF9	Microglia	chr3	parmigiano	201.0	0.329999454054621	0.425650319252641	0.134278715032407	0.346690170695778	0.45068212223531
KIF9	Neuron	chr3	Original	996.0	0.668469082052577	0.67532668599864	0.965636301218194	0.823306620515028	0.587625961989033
KIF9	Neuron	chr3	parmigiano	125.0	0.723550837185219	0.78414832794995	0.528416178579569	0.958209320315865	0.978955848796582
KIF9	Oligodendrocyte	chr3	Original	1175.0	0.845111362416998	0.633485368740064	0.721348984337356	0.345291570821538	0.99445601632327
KIF9	Oligodendrocyte	chr3	parmigiano	209.0	0.943844187124173	0.105363044796134	0.249179184541673	0.215550699867618	0.0316796071596935
KIFAP3	Astrocyte	chr1	Original	869.0	0.228543448104008	0.210435056488875	0.755331205048557	0.659133977439296	0.449409878947576
KIFAP3	Astrocyte	chr1	parmigiano	106.0	0.160566854474747	0.0725134161826478	0.864413156443013	0.578637619821561	0.145690622576724
KIFAP3	Coding	chr1	Original	225.0	0.196735617511149	0.239594653151618	0.168344856203754	0.231931292952707	0.364773757342807
KIFAP3	Coding	chr1	parmigiano	142.0	0.118325541416243	0.0937090572631875	0.861228854638159	0.467384758791022	0.232643335239128
KIFAP3	Microglia	chr1	Original	1217.0	0.607328884094998	0.25707752661883	0.830783200731463	0.431933388616642	0.417821922641107
KIFAP3	Microglia	chr1	parmigiano	171.0	0.739868393077875	0.181637204373026	0.533327326212762	0.410975651876806	0.176395881375756
KIFAP3	Neuron	chr1	Original	871.0	0.664975465143111	0.345362773568134	0.804469117722391	0.923304382197008	0.535978920430509
KIFAP3	Neuron	chr1	parmigiano	79.0	0.158433426894915	0.108892550822276	0.506501853786909	0.827682935535852	0.384484290343678
KIFAP3	Oligodendrocyte	chr1	Original	890.0	0.844085990062617	0.297946440679967	0.962175354347656	0.878959949180591	0.480964994150637
KIFAP3	Oligodendrocyte	chr1	parmigiano	139.0	0.344696009900137	0.264240297370462	0.960721953051706	0.578800021496154	0.38852191072575
KIFBP	Coding	chr10	Original	389.0	0.910200579723198	0.696395678402057	0.834478117487081	0.889038942493139	0.904466403966239
KIFBP	Coding	chr10	parmigiano	197.0	0.606916151748772	0.377547054120482	0.0895674538507154	0.286464298627474	0.0563751179568299
KIFC1	Astrocyte	chr6	Original	870.0	0.7306508506389	0.834239489472076	0.691278146060086	0.775394997513416	0.792521729506045
KIFC1	Astrocyte	chr6	parmigiano	259.0	0.498958223727396	0.363253181265477	0.787967983823929	0.704018491296395	0.443615168305924
KIFC1	Coding	chr6	Original	188.0	0.508158494068523	0.724240140863998	0.585062294203869	0.589640157554658	0.536173409909884
KIFC1	Coding	chr6	parmigiano	88.0	0.846911176600001	0.953480877722022	0.634678541363548	0.990737014552727	0.902290112316896
KIFC1	Microglia	chr6	Original	855.0	0.408336228752505	0.465885707857476	0.443108891210466	0.667106649831064	0.550109917920263
KIFC1	Microglia	chr6	parmigiano	235.0	0.627091493207279	0.437117709779453	0.708941453183666	0.798291970910547	0.589382190963501
KIFC1	Neuron	chr6	Original	772.0	0.767889211044567	0.809984082539244	0.824002214228875	0.749589018419504	0.659596241497501
KIFC1	Neuron	chr6	parmigiano	150.0	0.786532267592529	0.691024691539091	0.312308531544728	0.405612630966411	0.446193536480577
KIFC1	Oligodendrocyte	chr6	Original	871.0	0.193142900735843	0.320125374420157	0.563318957483021	0.689232952310149	0.45131366023992
KIFC1	Oligodendrocyte	chr6	parmigiano	331.0	0.578657766532699	0.178454786458514	0.411277475496345	0.577084970310696	0.234275589020748
KIFC2	Astrocyte	chr8	Original	1257.0	0.731915900100503	0.148020104555943	0.878328880869756	0.842306016167451	0.207023448211988
KIFC2	Astrocyte	chr8	parmigiano	351.0	0.665277979071717	0.572203807960641	0.611003400633802	0.84357640500239	0.645596178860425
KIFC2	Coding	chr8	Original	444.0	0.714501605168195	0.0936638532129507	0.742532519731949	0.674443556166586	0.270935828970042
KIFC2	Coding	chr8	parmigiano	265.0	0.444880479371681	0.221543783934673	0.861039864731816	0.755287790093275	0.704217310769418
KIFC2	Microglia	chr8	Original	1094.0	0.913010083361976	0.293470671658648	0.981222231425503	0.89439941811381	0.373505809440152
KIFC2	Microglia	chr8	parmigiano	331.0	0.96547712420439	0.666979374178404	0.817921953589738	0.536636739118129	0.253648393123976
KIFC2	Neuron	chr8	Original	1256.0	0.231012165494956	0.0427929435751343	0.936782241000134	0.890597793605719	0.268822036122862
KIFC2	Neuron	chr8	parmigiano	270.0	0.506360961435045	0.576458292292099	0.301663634349294	0.572418330522986	0.505577164547825
KIFC2	Oligodendrocyte	chr8	Original	1438.0	0.577823714088185	0.0603709986874241	0.495454174345888	0.734773022066477	0.247617646956886
KIFC2	Oligodendrocyte	chr8	parmigiano	462.0	0.449891166963096	0.109152293988227	0.892261362733016	0.608193905477379	0.397446083269628
KIFC3	Coding	chr16	Original	769.0	0.902368136614192	0.601137619115518	0.510773788921147	0.942942718810224	0.665972307178866
KIFC3	Coding	chr16	parmigiano	378.0	0.889954129190046	0.636879890832796	0.31893994862757	0.743309462538986	0.764351900102481
KIFC3	Microglia	chr16	Original	1834.0	0.783006479615604	0.649852705205375	0.876726895120475	0.918958429116281	0.906144432173266
KIFC3	Microglia	chr16	parmigiano	332.0	0.457123044802157	0.329525466853032	0.491925364380674	0.726616050665714	0.688332893405795
KIFC3	Neuron	chr16	Original	1795.0	0.91344064209604	0.688582781468902	0.683519642950048	0.905442820241222	0.940750208975052
KIFC3	Neuron	chr16	parmigiano	199.0	0.709529256382168	0.307977595380849	0.942696537485264	0.693992935793789	0.737721633759761
KIFC3	Oligodendrocyte	chr16	Original	1696.0	0.654797845737397	0.596843191171089	0.540247702897561	0.940534524581256	0.762186215892937
KIFC3	Oligodendrocyte	chr16	parmigiano	319.0	0.308611688936171	0.288517111096092	0.127647784602029	0.70391720912668	0.268066388474289
KIN	Astrocyte	chr10	Original	690.0	0.904577576339283	0.963725820656896	0.849208092794062	0.99488367658176	0.857551253302086
KIN	Astrocyte	chr10	parmigiano	76.0	0.708593321008621	0.481608217122313	0.914092823310196	0.861017025896364	0.856256383779495
KIN	Coding	chr10	Original	369.0	0.832015147329086	0.767995562408082	0.323760860377491	0.365027750699855	0.656095515771429
KIN	Coding	chr10	parmigiano	175.0	0.505172519348724	0.561864274944502	0.0826333350063275	0.475910997271728	0.135831871998813
KIN	Microglia	chr10	Original	626.0	0.863275624164838	0.940753267106385	0.723999876322501	0.730181563329558	0.936979704235556
KIN	Microglia	chr10	parmigiano	60.0	0.927467068018154	0.67279513329891	0.712422850606482	0.962977320372586	0.702624431774779
KIN	Neuron	chr10	Original	651.0	0.894644889843756	0.96593879025658	0.767353772150198	0.995429402933686	0.926870225322665
KIN	Neuron	chr10	parmigiano	45.0	0.87129626872869	0.945860621859489	0.802642183750534	0.920622974621562	0.824197897039445
KIN	Oligodendrocyte	chr10	Original	673.0	0.911324161947775	0.975447778992713	0.856866183452236	0.893436934524444	0.990483987735455
KIN	Oligodendrocyte	chr10	parmigiano	90.0	0.940828030270406	0.736852278947777	0.806292178021265	0.747759298657912	0.655978315465049
KIR2DL1	Coding	chr19	Original	256.0	0.541915434715088	0.585856153427844	0.851003637214862	0.081186385485183	0.615970595471829
KIR2DL1	Coding	chr19	parmigiano	132.0	0.838170112964698	0.837014221332955	0.374709145740639	0.222338367181349	0.848273305139959
KIR2DL3	Coding	chr19	Original	279.0	0.276201907641057	0.260057232708255	0.480592467014595	0.726539625537466	0.616739648560614
KIR2DL3	Coding	chr19	parmigiano	177.0	0.19677667757281	0.296729116564414	0.393681536818458	0.546814321433519	0.586825368287557
KIR2DL4	Coding	chr19	Original	203.0	0.0181408116257347	0.17858714670445	0.873498580780925	0.358172892112452	0.276249402967336
KIR2DL4	Coding	chr19	parmigiano	107.0	0.0097393587138036	0.022385807755433	0.700691141253356	0.235707499247126	0.340414727719477
KIR3DL1	Coding	chr19	Original	237.0	0.115154342478987	0.099198560951121	0.0667008792727748	0.525421287793693	0.195236579734444
KIR3DL1	Coding	chr19	parmigiano	99.0	0.160960008736011	0.23208168191104	0.247763769259681	0.679398082711203	0.48573359645812
KIR3DL2	Coding	chr19	Original	227.0	0.149207734303304	0.0956574989312624	0.0909411783053318	0.39023636696484	0.173953747577285
KIR3DL2	Coding	chr19	parmigiano	71.0	0.0695562880793356	0.0245997698716326	0.0985982674337886	0.470701835717041	0.106040566834497
KIR3DL3	Coding	chr19	Original	185.0	0.182497040369336	0.0887993460107115	0.382947440439975	0.221830378971788	0.187301234059134
KIR3DL3	Coding	chr19	parmigiano	97.0	0.096866787901539	0.0569211717604683	0.0657091437275534	0.119802082194072	0.074312367003034
KIRREL1	Coding	chr1	Original	482.0	0.0143275501378408	0.0141728644015619	0.502713953599321	0.0565533389236864	0.10688831583111
KIRREL1	Coding	chr1	parmigiano	264.0	0.0227739846227077	0.009415184394824	0.441979366606767	0.169874998700679	0.0836858574132223
KIRREL2	Coding	chr19	Original	197.0	0.464747386255982	0.524547338917386	0.766127426589467	0.906175277592075	0.486576618774103
KIRREL2	Coding	chr19	parmigiano	146.0	0.640035717431458	0.706099497511557	0.727937241988921	0.986504269212911	0.979495122351711
KIRREL2	Microglia	chr19	Original	856.0	0.5644456463224	0.587833940764621	0.807858970398277	0.819091017094057	0.830079408410021
KIRREL2	Microglia	chr19	parmigiano	328.0	0.0809330729252211	0.0834831538838499	0.8534489819918	0.750591327800137	0.365588837312564
KIRREL2	Oligodendrocyte	chr19	Original	826.0	0.917762934966657	0.920415827967734	0.953144749580577	0.981146858108623	0.8807651748528
KIRREL2	Oligodendrocyte	chr19	parmigiano	379.0	0.977813858320653	0.983156202791732	0.935537477614167	0.974342321479705	0.984492896652818
KIRREL3	Astrocyte	chr11	Original	2808.0	0.274557165358285	0.18124883075609	0.600604825300588	0.830651929447973	0.301613776897266
KIRREL3	Astrocyte	chr11	parmigiano	136.0	0.36058911110219	0.261009168269708	0.408706715858184	0.298646557647745	0.247344818253072
KIRREL3	Coding	chr11	Original	796.0	0.347539373092557	0.483398441545129	0.817301577520085	0.771888009914598	0.668372344737946
KIRREL3	Coding	chr11	parmigiano	338.0	0.421609179989585	0.453494739015883	0.623603362849331	0.119285480856603	0.742472266707346
KIRREL3	Microglia	chr11	Original	3016.0	0.32349183039139	0.271748928530259	0.31114663471636	0.929827408382305	0.334686585016259
KIRREL3	Microglia	chr11	parmigiano	165.0	0.585063905209078	0.178513792314688	0.98267305245292	0.774479491297994	0.462967929311847
KIRREL3	Neuron	chr11	Original	2827.0	0.289281628369327	0.263824244773384	0.673517655646558	0.752068969839409	0.3583080414029
KIRREL3	Neuron	chr11	parmigiano	107.0	0.350195614056564	0.281883177839647	0.388172294413048	0.272414864912335	0.207566385714808
KIRREL3	Oligodendrocyte	chr11	Original	2757.0	0.359972178878945	0.23578943656656	0.548654591868582	0.847460357576216	0.334346856772102
KIRREL3	Oligodendrocyte	chr11	parmigiano	175.0	0.805155501810068	0.225670244816976	0.997837169214942	0.706437353386217	0.493016575087647
KISS1	Astrocyte	chr1	Original	393.0	0.138495009687259	0.320836461555902	0.419557034806564	0.408841940687381	0.448489914422188
KISS1	Astrocyte	chr1	parmigiano	29.0	0.111586621068528	0.0923393930517181	0.121703827095235	0.578873300301253	0.383391863400876
KISS1	Coding	chr1	Original	61.0	0.809315857095917	0.841179106160032	0.669789412216027	0.807879155846664	0.773116645887939
KISS1	Coding	chr1	parmigiano	27.0	0.543504674321897	0.716289313886456	0.751697813343953	0.923805705000261	0.876193341781356
KISS1R	Coding	chr19	Original	111.0	0.824444226817727	0.899986389313687	0.697928299211671	0.967042918909812	0.944738235497465
KISS1R	Coding	chr19	parmigiano	77.0	0.440390246035158	0.198164012904842	0.459229568300641	0.886555529038347	0.450822112885011
KISS1R	Microglia	chr19	Original	1552.0	0.0148757989024424	0.0351552758295048	0.0203764207255658	0.136810865291414	0.0758057040693045
KISS1R	Microglia	chr19	parmigiano	425.0	0.491040370436561	0.403300023564365	0.399092545339572	0.748915050443825	0.72677862930659
KISS1R	Oligodendrocyte	chr19	Original	1117.0	0.0419522128939902	0.0284368832286793	0.277767556476001	0.402092615634073	0.092453966308104
KISS1R	Oligodendrocyte	chr19	parmigiano	368.0	0.0850843899784708	0.148432855883893	0.594352476854937	0.281702232460185	0.286179664964998
KIT	Astrocyte	chr4	Original	1045.0	0.614014916519194	0.790108135464995	0.800462809484824	0.493698427251914	0.920464157626333
KIT	Astrocyte	chr4	parmigiano	120.0	0.233897961448208	0.183853247440626	0.389482767974087	0.715887687109449	0.28895428349478
KIT	Coding	chr4	Original	302.0	0.664089235035259	0.954214442004428	0.610699588845614	0.966049437337041	0.467294648055998
KIT	Coding	chr4	parmigiano	147.0	0.2634346225411	0.431419588814155	0.0866731605879433	0.975443940691546	0.741176710255401
KIT	Microglia	chr4	Original	1253.0	0.687618293669904	0.912404668764292	0.742950927704094	0.961989956880314	0.951820935257674
KIT	Microglia	chr4	parmigiano	228.0	0.765257368727561	0.915886338340171	0.251183047227502	0.939134986355454	0.9387728717207
KIT	Neuron	chr4	Original	1133.0	0.788911794896344	0.870067265417581	0.812512682930604	0.889643321867575	0.958368217933275
KIT	Neuron	chr4	parmigiano	103.0	0.520035352161609	0.542674318722835	0.297190289958544	0.74538245406872	0.478768436404518
KIT	Oligodendrocyte	chr4	Original	1114.0	0.649264089803923	0.855413144311624	0.908155409544497	0.841640321463645	0.945020016407632
KIT	Oligodendrocyte	chr4	parmigiano	173.0	0.510164256494994	0.545459145137087	0.204083468829262	0.810403856177225	0.457018228756413
KITLG	Astrocyte	chr12	Original	705.0	0.0400269881314215	0.0164887704228907	0.0144598247593951	0.35528045893145	0.113981039211118
KITLG	Astrocyte	chr12	parmigiano	96.0	0.0326214396124502	0.0384488848978113	0.0236643323787654	0.196085516542171	0.0737539250241187
KITLG	Coding	chr12	Original	295.0	0.669613917451261	0.15960936188797	0.10444252370577	0.254355260509416	0.327124751268619
KITLG	Coding	chr12	parmigiano	152.0	0.891787943385273	0.758008655936894	0.163696380252169	0.264368897386804	0.389701190236306
KITLG	Microglia	chr12	Original	1175.0	0.0995280053211284	0.0415479107704331	0.0260700551735221	0.446362884452183	0.185434257808671
KITLG	Microglia	chr12	parmigiano	219.0	0.809764061493946	0.770873396972489	0.342260865078454	0.909052812892618	0.95113424908557
KITLG	Neuron	chr12	Original	660.0	0.0280661990796128	0.0112808474163088	0.0073756119685741	0.214692207625254	0.0500831860238762
KITLG	Neuron	chr12	parmigiano	44.0	0.0368245550124695	0.0373027666624495	0.0228660428741392	0.165242037396815	0.064606651648238
KITLG	Oligodendrocyte	chr12	Original	935.0	0.102871884433389	0.0251397190128731	0.10410274357681	0.533926835693485	0.272698788537692
KITLG	Oligodendrocyte	chr12	parmigiano	224.0	0.0705507826400837	0.0471400973376229	0.0405059131718321	0.434300465866839	0.120031823617923
KIZ	Astrocyte	chr20	Original	1370.0	0.767336830483532	0.453954656106337	0.961086643762109	0.929613560049634	0.770950429646448
KIZ	Astrocyte	chr20	parmigiano	111.0	0.249843263470025	0.440764620052766	0.0819738620757996	0.28073648573909	0.104811125718562
KIZ	Coding	chr20	Original	674.0	0.90967354329001	0.483327487049761	0.904610286658686	0.931254013755002	0.851661321525949
KIZ	Coding	chr20	parmigiano	308.0	0.966806559717498	0.971177400431294	0.598406850798507	0.992493205465682	0.999784126735993
KIZ	Microglia	chr20	Original	1303.0	0.766257803315153	0.456326213925599	0.960569598939139	0.950955032498723	0.812758346075529
KIZ	Microglia	chr20	parmigiano	141.0	0.841464465430243	0.573024975799786	0.48884668640852	0.465021976676428	0.182332254934432
KIZ	Neuron	chr20	Original	1309.0	0.778207961074693	0.511028448888598	0.87972282081826	0.810620818171963	0.84106519173603
KIZ	Neuron	chr20	parmigiano	74.0	0.427479417759557	0.737702091023046	0.173013961518993	0.91821229233411	0.651281420946128
KIZ	Oligodendrocyte	chr20	Original	1360.0	0.64865851191085	0.461003352238661	0.512006139247608	0.953249899865123	0.773056694104327
KIZ	Oligodendrocyte	chr20	parmigiano	142.0	0.498057894602023	0.570295277370534	0.270385847982963	0.8999815889919	0.617697556228153
KL	Astrocyte	chr13	Original	1080.0	0.79364904182853	0.829518624208184	0.769136561840938	0.779517754483603	0.873114259060897
KL	Astrocyte	chr13	parmigiano	191.0	0.573186244842676	0.659047594005626	0.545749952022392	0.950209683368527	0.747864997590581
KL	Coding	chr13	Original	283.0	0.391267742655339	0.419083775408479	0.258180328438722	0.598694232780195	0.651062750991033
KL	Coding	chr13	parmigiano	121.0	0.886891472737263	0.375690129023759	0.965582619895626	0.454447039402443	0.549600540273148
KL	Microglia	chr13	Original	912.0	0.863483120706682	0.865580133392669	0.952393075316274	0.978862398144989	0.949743687251518
KL	Microglia	chr13	parmigiano	189.0	0.806345142189476	0.938593746400943	0.549122419912037	0.376261424320146	0.886062195025009
KL	Neuron	chr13	Original	903.0	0.914646292639652	0.836664430029653	0.441704456280656	0.755835469283684	0.339070667036826
KL	Neuron	chr13	parmigiano	85.0	0.844499694905977	0.917294089295885	0.898474291171285	0.959667755398214	0.939480248670541
KL	Oligodendrocyte	chr13	Original	901.0	0.800955219516457	0.823630194206809	0.558825992071133	0.996910580234078	0.91992111434172
KL	Oligodendrocyte	chr13	parmigiano	200.0	0.880476262220082	0.867474619334149	0.752798988428832	0.974247721508912	0.705673506602089
KLB	Coding	chr4	Original	326.0	0.760351385361369	0.857330424823417	0.527160851480941	0.908191732839283	0.384707147554591
KLB	Coding	chr4	parmigiano	122.0	0.77444736484393	0.541900047726277	0.265221377463964	0.637862138039651	0.767241916785983
KLC1	Astrocyte	chr14	Original	3151.0	0.596216544748555	0.622058017837133	0.358126603710235	0.833076365449365	0.825352390990975
KLC1	Astrocyte	chr14	parmigiano	358.0	0.66528462289195	0.735619502593262	0.681032754069616	0.543590387430783	0.551863746617452
KLC1	Coding	chr14	Original	2086.0	0.212613436702399	0.249941227159132	0.155209683203623	0.757218416012017	0.3345078958524
KLC1	Coding	chr14	parmigiano	1097.0	0.930606857665681	0.852871191161011	0.541790431406648	0.221446124022394	0.741760079921317
KLC1	Microglia	chr14	Original	3078.0	0.738475276819636	0.64450180865756	0.360425156967672	0.882866137427752	0.826073944561043
KLC1	Microglia	chr14	parmigiano	492.0	0.843839928015664	0.670554657336518	0.815267359617411	0.589047707712561	0.27731722955001
KLC1	Neuron	chr14	Original	3384.0	0.0637105844555466	0.202803901050698	0.742690488250446	0.0120726274587671	0.223996477478487
KLC1	Neuron	chr14	parmigiano	407.0	0.646691201130641	0.571087470514966	0.612100421232571	0.561771738963138	0.593565084365213
KLC1	Oligodendrocyte	chr14	Original	3136.0	0.899245171781588	0.658413981233098	0.325433910471804	0.805682407688906	0.792208014295033
KLC1	Oligodendrocyte	chr14	parmigiano	494.0	0.848782890704403	0.644624284482526	0.812182108722302	0.707194494350563	0.326135572257454
KLC2	Astrocyte	chr11	Original	699.0	0.286421778884198	0.523834535246972	0.672830243713161	0.575486429515376	0.594410329612178
KLC2	Astrocyte	chr11	parmigiano	239.0	0.55853285663818	0.684404790971809	0.271978806494823	0.581959562795468	0.208026442415049
KLC2	Coding	chr11	Original	394.0	0.127305005265386	0.240317375524458	0.496485127879864	0.349724166700211	0.295701209838532
KLC2	Coding	chr11	parmigiano	238.0	0.82345889231782	0.607475412917223	0.354382594881951	0.700298885035058	0.355374148515495
KLC2	Microglia	chr11	Original	726.0	0.26044497250366	0.435000390969302	0.643043982001465	0.593474962545241	0.590170786066496
KLC2	Microglia	chr11	parmigiano	267.0	0.135775468195964	0.322426543484737	0.436277539328451	0.900560019569613	0.476793939155758
KLC2	Neuron	chr11	Original	820.0	0.353535240182931	0.599186935636142	0.565158330042097	0.586072229397576	0.409905639710876
KLC2	Neuron	chr11	parmigiano	194.0	0.535977514709286	0.773501262865857	0.304755969407475	0.980040094612002	0.850038574654128
KLC2	Oligodendrocyte	chr11	Original	713.0	0.224039238670452	0.444330330549247	0.375253154651601	0.453798736005901	0.45388781675839
KLC2	Oligodendrocyte	chr11	parmigiano	300.0	0.0890115634422779	0.406147211574626	0.0464946038640452	0.0152656367542222	0.0185083670988551
KLC3	Coding	chr19	Original	523.0	0.485291153069241	0.294672287819974	0.379999297399078	0.846959487844755	0.397712412901255
KLC3	Coding	chr19	parmigiano	258.0	0.859110188336653	0.962316850293184	0.725122161668265	0.934741448486216	1.0
KLC4	Astrocyte	chr6	Original	1281.0	0.229329761374748	0.251113896336658	0.242052196658989	0.56888632580865	0.565639405696833
KLC4	Astrocyte	chr6	parmigiano	444.0	0.210920522184851	0.103762278078949	0.919362969327619	0.549554173880078	0.298643218920186
KLC4	Coding	chr6	Original	790.0	0.422653464707925	0.418670556489617	0.371723357831329	0.4643297086776	0.834202738849584
KLC4	Coding	chr6	parmigiano	517.0	0.648165340108258	0.553862841543665	0.903581917943377	0.450342939368889	0.97595561081747
KLC4	Microglia	chr6	Original	1457.0	0.143110075491715	0.199363349340038	0.174310366164791	0.24818236376896	0.534890453939464
KLC4	Microglia	chr6	parmigiano	547.0	0.20063963746708	0.0949096382081613	0.755786531519667	0.554880532795606	0.274181215170431
KLC4	Neuron	chr6	Original	1515.0	0.136137523799147	0.214339912090924	0.151477593266244	0.235774609896747	0.610082651322407
KLC4	Neuron	chr6	parmigiano	377.0	0.0763673949898309	0.043047746302968	0.356372424660261	0.204928800963534	0.047148779095369
KLC4	Oligodendrocyte	chr6	Original	1701.0	0.121233955882261	0.324538814792195	0.0402918646634144	0.266691752218277	0.210524622787227
KLC4	Oligodendrocyte	chr6	parmigiano	669.0	0.188873495510028	0.0924140845740471	0.132472142272459	0.174724394096415	0.340567971746616
KLF1	Astrocyte	chr19	Original	454.0	0.814399367049493	0.572807258040446	0.497493803860367	0.42691038191558	0.245913604778556
KLF1	Astrocyte	chr19	parmigiano	133.0	0.564417122460098	0.183272287788908	0.673102142072809	0.784364736940601	0.350444921699387
KLF1	Coding	chr19	Original	90.0	0.557653627590886	0.552401351971755	0.362906850588871	0.437973107184099	0.321561095760472
KLF1	Coding	chr19	parmigiano	51.0	0.865342195949694	0.959194217551493	0.499067746050734	0.974949802180512	0.990514468899164
KLF1	Microglia	chr19	Original	484.0	0.597969534367415	0.561143303685197	0.702207894597013	0.506703257120449	0.17411169234347
KLF1	Microglia	chr19	parmigiano	155.0	0.6403239118027	0.540491765584478	0.796795334518984	0.741485584887299	0.696648178563373
KLF10	Astrocyte	chr8	Original	946.0	0.768257371682522	0.861009453686761	0.770415373230024	0.993740749462633	0.961114001688201
KLF10	Astrocyte	chr8	parmigiano	394.0	0.421689534596439	0.284627717858372	0.957109029068639	0.89555475046608	0.927809838853658
KLF10	Coding	chr8	Original	259.0	0.84661568958498	0.512114282106175	0.772672413899797	0.994191904974704	0.917850510840397
KLF10	Coding	chr8	parmigiano	160.0	0.834649467465596	0.668237586472328	0.616773795284166	0.911754366344554	0.635576550417423
KLF10	Microglia	chr8	Original	918.0	0.755619137683755	0.824039384520158	0.86374138356786	0.980970146419303	0.944684988195659
KLF10	Microglia	chr8	parmigiano	371.0	0.851944991151241	0.918137816004919	0.660573818542671	0.69928899010384	0.954753944498794
KLF10	Neuron	chr8	Original	881.0	0.877161074697538	0.890731354988967	0.490739992380994	0.919227692518314	0.865554955380459
KLF10	Neuron	chr8	parmigiano	285.0	0.304934061016124	0.387474573082292	0.301706434061695	0.81815537597048	0.546170930905281
KLF10	Oligodendrocyte	chr8	Original	1240.0	0.806987861158705	0.903061826718456	0.779623944784037	0.929442692851202	0.959395138967824
KLF10	Oligodendrocyte	chr8	parmigiano	598.0	0.990652701854101	0.989376287025391	0.854804714980718	0.991949535184365	0.998733496278844
KLF11	Astrocyte	chr2	Original	824.0	0.790114359528215	0.830301782147409	0.325856215310893	0.604236985031518	0.262558957207945
KLF11	Astrocyte	chr2	parmigiano	191.0	0.224094219127872	0.237273182990348	0.11888089331431	0.578625437565039	0.521114067203777
KLF11	Coding	chr2	Original	357.0	0.906407638298469	0.908472093140778	0.692444570282377	0.123928144985388	0.565323268251054
KLF11	Coding	chr2	parmigiano	194.0	0.143121797344924	0.421272793933307	0.0257312360756396	0.0222368310362419	0.0029898707882372
KLF11	Microglia	chr2	Original	794.0	0.846622176281479	0.790645272632659	0.487862755300634	0.857219201346198	0.276371716939761
KLF11	Microglia	chr2	parmigiano	268.0	0.617215388346101	0.265760601626896	0.598863592984035	0.320515061613411	0.605738810835815
KLF11	Neuron	chr2	Original	883.0	0.865523891563838	0.898996981624786	0.747690209754692	0.884421190456133	0.553187915030232
KLF11	Neuron	chr2	parmigiano	161.0	0.472984675388345	0.227878806656297	0.388440093047965	0.0906324372053278	0.162183573712316
KLF11	Oligodendrocyte	chr2	Original	784.0	0.862743263942861	0.91552048178562	0.36732511664747	0.601513479986705	0.237719142267758
KLF11	Oligodendrocyte	chr2	parmigiano	231.0	0.475090608108772	0.295705034030255	0.512830204000726	0.527585075103429	0.572309963897305
KLF12	Astrocyte	chr13	Original	1616.0	0.740794164357624	0.564820390510398	0.561458236850367	0.0872317785765353	0.229684752626821
KLF12	Astrocyte	chr13	parmigiano	78.0	0.858438366199432	0.294722466689188	0.893118237111384	0.0570684728830743	0.2212102202436
KLF12	Coding	chr13	Original	666.0	0.794216465650438	0.795086699148031	0.987487288588326	0.731362088776636	0.913488472053819
KLF12	Coding	chr13	parmigiano	341.0	0.565671564211876	0.230682070850327	0.765010153893373	0.645223145838171	0.178467943607365
KLF12	Microglia	chr13	Original	1650.0	0.744385838183373	0.542282210910267	0.444357005940743	0.214635426416232	0.112944468285608
KLF12	Microglia	chr13	parmigiano	54.0	0.034516278090424	0.0691955675423087	0.0850724419206049	0.0045008818512866	0.0311053398675294
KLF12	Neuron	chr13	Original	1707.0	0.0117367906577501	0.439809282600877	0.125385803162982	0.0137035908742292	0.0234446574713467
KLF12	Neuron	chr13	parmigiano	57.0	0.0519984410853591	0.386432924459912	0.660379460009814	0.0308735512665287	0.660783948521239
KLF12	Oligodendrocyte	chr13	Original	1722.0	0.0302418488187575	0.510028886485372	0.139627632457689	0.0458941305063858	0.0325658250404885
KLF12	Oligodendrocyte	chr13	parmigiano	77.0	0.0883745524838087	0.0904327923338418	0.496544171730498	0.0196626106403823	0.358020620018495
KLF13	Astrocyte	chr15	Original	1536.0	0.132947415492655	0.0281693003369162	0.378716027898932	0.431013907402914	0.0784752323341604
KLF13	Astrocyte	chr15	parmigiano	212.0	0.203485914529411	0.068199827310472	0.493952112362835	0.72938433902178	0.357104871619702
KLF13	Coding	chr15	Original	688.0	0.186275464604083	0.178218754095828	0.14500189603254	0.341232449662487	0.311416693249739
KLF13	Coding	chr15	parmigiano	384.0	0.0926789677445115	0.13285115829681	0.104697127485597	0.220064975058262	0.673444349124126
KLF13	Microglia	chr15	Original	1609.0	0.140267650203322	0.0420573521421173	0.329318694025057	0.4969957495415	0.12546555244028
KLF13	Microglia	chr15	parmigiano	225.0	0.114116005666887	0.0567104517274011	0.192941072188092	0.465886998736484	0.316950039453025
KLF13	Neuron	chr15	Original	1554.0	0.142605442308449	0.0302537690019167	0.408754910196549	0.493951296890895	0.0889861361287149
KLF13	Neuron	chr15	parmigiano	133.0	0.774276475644482	0.606596900018116	0.357159805925619	0.0426357028758951	0.0664560540045877
KLF13	Oligodendrocyte	chr15	Original	1504.0	0.143910594013959	0.0276055739402009	0.282180167382178	0.473055882264785	0.0778111405988207
KLF13	Oligodendrocyte	chr15	parmigiano	249.0	0.250937002839618	0.104706857142013	0.2157592249847	0.0751136625920696	0.0548278661937941
KLF14	Coding	chr7	Original	198.0	0.638228574787632	0.527004013229335	0.439472500691366	0.320419575156702	0.336838772457026
KLF14	Coding	chr7	parmigiano	102.0	0.919351421023473	0.584891097355995	0.687053424855918	0.645051825994221	0.358401924383722
KLF14	Microglia	chr7	Original	767.0	0.637974070369083	0.613842436383056	0.530767716406453	0.478075452213255	0.341533843381408
KLF14	Microglia	chr7	parmigiano	205.0	0.538114596962622	0.744590839598945	0.231476626231878	0.451460944545834	0.59120095061268
KLF15	Astrocyte	chr3	Original	812.0	0.0014327592295633	0.268959944374916	0.208921082203789	0.0025146112812783	0.400875992242119
KLF15	Astrocyte	chr3	parmigiano	148.0	0.917318805443514	0.824584334132322	0.556253376585861	0.716546017106268	0.765853379861504
KLF15	Coding	chr3	Original	200.0	0.0084625114111744	0.0787923472858086	0.0010573511339471	0.0105799415228881	0.0013583113002724
KLF15	Coding	chr3	parmigiano	111.0	0.008437046024887	0.0297115335794564	0.0018271028214284	0.0100777963934408	0.0042309555289166
KLF15	Microglia	chr3	Original	920.0	0.28226071583006	0.751565025544257	0.570473848970132	0.0345008967149647	0.758026566199167
KLF15	Microglia	chr3	parmigiano	116.0	0.713214806418068	0.589577373873056	0.616811147111665	0.946436243143674	0.925332162839709
KLF15	Neuron	chr3	Original	884.0	0.0142316841426726	0.46857913714971	0.356727198308063	0.008749074491776	0.466736452286268
KLF15	Neuron	chr3	parmigiano	60.0	0.041823126297053	0.43765955652062	0.0083166949706704	0.329619531386107	0.0765908019847628
KLF15	Oligodendrocyte	chr3	Original	549.0	0.0326691030991662	0.677694240116064	0.272364101551776	0.0123829300113727	0.367536915304287
KLF15	Oligodendrocyte	chr3	parmigiano	111.0	0.935800910240217	0.655371830040536	0.530262497885394	0.992001475171873	0.744091861477828
KLF16	Astrocyte	chr19	Original	1213.0	0.143586659446696	0.290483005404336	0.193930084804478	0.0597629455069688	0.106081023765763
KLF16	Astrocyte	chr19	parmigiano	135.0	0.882374097781122	0.814701515657466	0.192663232848468	0.945342313486163	0.534318611144968
KLF16	Coding	chr19	Original	291.0	0.0765522896582375	0.0976430285960775	0.0403515636387286	0.0590773412642202	0.0287896481281457
KLF16	Coding	chr19	parmigiano	157.0	0.495976633660004	0.361970723329811	0.468993899578669	0.763268643430497	0.35127839939515
KLF16	Microglia	chr19	Original	892.0	0.116530875679149	0.179287276875686	0.122392513476858	0.0338995461576471	0.0923066800023852
KLF16	Microglia	chr19	parmigiano	202.0	0.293309674926226	0.08125245743411	0.545464182989176	0.796776145296457	0.35902487765195
KLF16	Neuron	chr19	Original	983.0	0.344557243482607	0.175988776976715	0.172555713772494	0.106990472513677	0.165218697399789
KLF16	Neuron	chr19	parmigiano	121.0	0.800779427970275	0.858514041652293	0.360580670300541	0.573349704901883	0.210477413501634
KLF16	Oligodendrocyte	chr19	Original	1382.0	0.3205917674359	0.440009282222359	0.207043997392917	0.136744754412846	0.0849501807041307
KLF16	Oligodendrocyte	chr19	parmigiano	229.0	0.249895348545201	0.186730749657583	0.314670829927545	0.856419654879999	0.434676835502125
KLF17	Coding	chr1	Original	230.0	0.295255554594989	0.1738894833177	0.3842630854195	0.362039920013954	0.173865057213948
KLF17	Coding	chr1	parmigiano	74.0	0.248246605623611	0.192269156846033	0.569742445493691	0.256666084271454	0.893322158580565
KLF18	Coding	chr1	Original	507.0	0.399389306364724	0.605824954293359	0.084536759251654	0.627373835060364	0.329641059535092
KLF18	Coding	chr1	parmigiano	169.0	0.67348009494231	0.878141590623239	0.0906211296818761	0.528799269023013	0.164440065102366
KLF2	Astrocyte	chr19	Original	502.0	0.28120712778982	0.742911282546865	0.653448421369667	0.898237869814482	0.699099532708729
KLF2	Astrocyte	chr19	parmigiano	122.0	0.36696662892845	0.517264044895683	0.0936050448466617	0.88270156076537	0.369988463501045
KLF2	Coding	chr19	Original	137.0	0.342084038782036	0.49039135951044	0.439284091974799	0.70757119921847	0.558765036724765
KLF2	Coding	chr19	parmigiano	89.0	0.121653325209369	0.0758745890063728	0.216899365042812	0.413487434749611	0.384250354339867
KLF2	Microglia	chr19	Original	370.0	0.19421790509806	0.567340900502339	0.288486541903903	0.425116077512832	0.713484398433221
KLF2	Microglia	chr19	parmigiano	111.0	0.0693964571173665	0.250737890946641	0.0127485560054069	0.23408306550141	0.0901318432561801
KLF2	Neuron	chr19	Original	228.0	0.339400889822252	0.360821051796514	0.906337417476016	0.855921177206347	0.480868067315113
KLF2	Neuron	chr19	parmigiano	61.0	0.0725839315698307	0.163370154437133	0.0310783050433253	0.603084197684854	0.196394847981271
KLF2	Oligodendrocyte	chr19	Original	275.0	0.120650533981676	0.182062931075907	0.278834369819168	0.415203677826406	0.373717071049124
KLF2	Oligodendrocyte	chr19	parmigiano	107.0	0.912993705047829	0.20751216066336	0.461515634689927	0.741211832075932	0.452121995954388
KLF3	Astrocyte	chr4	Original	783.0	0.131655074585117	0.620515477191556	0.206580024546668	0.0756606886349821	0.223680714474212
KLF3	Astrocyte	chr4	parmigiano	175.0	0.58437773460544	0.518535733397592	0.213262878557775	0.726433626511738	0.226969537229752
KLF3	Coding	chr4	Original	384.0	0.466108957741587	0.470880132517469	0.653462805667023	0.918144045186841	0.619199815055768
KLF3	Coding	chr4	parmigiano	211.0	0.149673941205095	0.248868681678351	0.0428515273624434	0.427328120403122	0.131883038004718
KLF3	Microglia	chr4	Original	770.0	0.102841258758715	0.614826526731534	0.163609226365182	0.0674015354497421	0.158442459508782
KLF3	Microglia	chr4	parmigiano	201.0	0.328506628042661	0.559726154486454	0.0866463070002729	0.332547665559381	0.0743821996309126
KLF3	Neuron	chr4	Original	772.0	0.107657708193239	0.614830863492165	0.167848643122276	0.0565153254916877	0.177607500986888
KLF3	Neuron	chr4	parmigiano	106.0	0.637076290703815	0.725093423353112	0.460710834347308	0.988873647210359	0.999145704875022
KLF3	Oligodendrocyte	chr4	Original	770.0	0.11284069289411	0.614826526732058	0.163609226366073	0.085867670984948	0.164777680833121
KLF3	Oligodendrocyte	chr4	parmigiano	233.0	0.280743414970307	0.595451937263563	0.0497825582261508	0.330883533121824	0.0567137810036136
KLF4	Astrocyte	chr9	Original	632.0	0.080938713020639	0.272471910549751	0.936293748362213	0.0491879542383521	0.357748976687169
KLF4	Astrocyte	chr9	parmigiano	214.0	0.0117383228311619	0.0084303832804381	0.279147372546743	0.015369203433381	0.0053773757559763
KLF4	Coding	chr9	Original	257.0	0.541166411874538	0.447517799482068	0.617081912343221	0.0430243443993447	0.416598840658694
KLF4	Coding	chr9	parmigiano	156.0	0.0865020522293543	0.0444796483918544	0.263979925527484	0.069394795121022	0.014620834427605
KLF4	Microglia	chr9	Original	595.0	0.0750404990216482	0.238465077205609	0.903816548850525	0.037974269144932	0.342596002461733
KLF4	Microglia	chr9	parmigiano	249.0	0.0163360543947129	0.0207278416947351	0.783822543121615	0.0300934349001505	0.0135354123522712
KLF4	Neuron	chr9	Original	846.0	0.150529924490285	0.284358202246966	0.633419771320262	0.203824767797154	0.35548529164046
KLF4	Neuron	chr9	parmigiano	180.0	0.572849610130926	0.219592469260863	0.96479839408467	0.132682360116054	0.136950214852557
KLF4	Oligodendrocyte	chr9	Original	752.0	0.132382748367697	0.305958486670449	0.791939559797816	0.280898109406098	0.397223153808459
KLF4	Oligodendrocyte	chr9	parmigiano	232.0	0.0086158488006061	0.0075193446193814	0.439861606805647	0.0220208452598725	0.0049836844796676
KLF5	Astrocyte	chr13	Original	739.0	0.953192890973032	0.784933848752468	0.990411235302539	0.531377184603893	0.58160365653136
KLF5	Astrocyte	chr13	parmigiano	191.0	0.911260838048154	0.981332099753809	0.918207961744703	0.858323164184499	0.555433849055143
KLF5	Coding	chr13	Original	187.0	0.59112608896425	0.698641447727118	0.226854465408652	0.925841998097755	0.427892187986748
KLF5	Coding	chr13	parmigiano	114.0	0.486015818266846	0.53421768948473	0.308655959346583	0.769270171274214	0.640985511298025
KLF5	Microglia	chr13	Original	546.0	0.585280225088452	0.774532854510291	0.940023918940275	0.50077009913984	0.665161692006492
KLF5	Microglia	chr13	parmigiano	193.0	0.846360105509304	0.95240440767433	0.666722855973101	0.991810765334228	0.915966419184633
KLF5	Neuron	chr13	Original	487.0	0.261922799851561	0.5779887526424	0.68266734381866	0.407975901766585	0.57692694865484
KLF5	Neuron	chr13	parmigiano	122.0	0.611813003939277	0.764385816963844	0.601585872006954	0.848144083856712	0.797122248681837
KLF5	Oligodendrocyte	chr13	Original	621.0	0.265874285282397	0.656855244787459	0.801131178702511	0.544523538593697	0.739226137626485
KLF5	Oligodendrocyte	chr13	parmigiano	211.0	0.102564936313246	0.754159747983275	0.328238572759346	0.159203788833948	0.793663395280271
KLF6	Astrocyte	chr10	Original	554.0	0.216264415109845	0.42749977415771	0.109940685484251	0.171734005776528	0.532392997192329
KLF6	Astrocyte	chr10	parmigiano	201.0	0.140702152303379	0.0972210369400482	0.399359489871868	0.286967599728408	0.127545421106698
KLF6	Coding	chr10	Original	378.0	0.203990576862985	0.46577811310473	0.475979843600778	0.188858354972015	0.893453320373841
KLF6	Coding	chr10	parmigiano	255.0	0.146274271607909	0.142363877121494	0.513715975362983	0.755693953675005	0.481268312490983
KLF6	Microglia	chr10	Original	652.0	0.174760491621432	0.514024058304165	0.205795908657785	0.232027234852417	0.416255535471346
KLF6	Microglia	chr10	parmigiano	260.0	0.114430279373917	0.0842297685879305	0.110353084124314	0.154639031756145	0.108976715882295
KLF6	Neuron	chr10	Original	646.0	0.287547475512698	0.486738726803725	0.152251371497286	0.154994819773031	0.364839126662392
KLF6	Neuron	chr10	parmigiano	163.0	0.907499548250073	0.535588832500833	0.538376664419428	0.860006423015831	0.629269979066387
KLF6	Oligodendrocyte	chr10	Original	607.0	0.126165141946094	0.389670087199499	0.180440004647549	0.239378134432278	0.455902218232052
KLF6	Oligodendrocyte	chr10	parmigiano	295.0	0.0217325194312024	0.0530246833573407	0.0319532677124772	0.241532989374982	0.238763335317254
KLF7	Astrocyte	chr2	Original	1106.0	0.228996138252158	0.479443767294272	0.775429604801858	0.64074616698724	0.676588050734826
KLF7	Astrocyte	chr2	parmigiano	156.0	0.845133760772637	0.891687684252984	0.930844791953247	0.942713017462494	0.72317190593019
KLF7	Coding	chr2	Original	623.0	0.872364316880745	0.976056933738618	0.51449604976053	0.697069086498303	0.485750818199621
KLF7	Coding	chr2	parmigiano	312.0	0.849378045913957	0.91831073996472	0.906050290914852	0.460296048585963	0.837667418961614
KLF7	Microglia	chr2	Original	1065.0	0.139160125933456	0.383082522300065	0.539913167445302	0.523525710412922	0.608081520753764
KLF7	Microglia	chr2	parmigiano	153.0	0.734901508434908	0.854517835090467	0.74934624876054	0.796014084039124	0.70717465641232
KLF7	Neuron	chr2	Original	1075.0	0.130714654023501	0.386929780567329	0.531927855957494	0.483815774336074	0.61508278207049
KLF7	Neuron	chr2	parmigiano	115.0	0.833377156833717	0.913762726626071	0.892833551273004	0.89156823034738	0.917876933242718
KLF7	Oligodendrocyte	chr2	Original	1045.0	0.142015720929464	0.380642170708983	0.568510564174939	0.529630547176356	0.606928508742219
KLF7	Oligodendrocyte	chr2	parmigiano	211.0	0.941477486957033	0.653555845477598	0.859565038867524	0.862746620595802	0.685505723680923
KLHDC1	Astrocyte	chr14	Original	912.0	0.786830920582621	0.527315512105654	0.607119204989124	0.698029079555711	0.636596393080665
KLHDC1	Astrocyte	chr14	parmigiano	272.0	0.973097467502298	0.979824135242449	0.55941544856409	0.910087504285561	0.568258555604812
KLHDC1	Coding	chr14	Original	207.0	0.74499978583799	0.602742631606896	0.704164544718718	0.0852272112309753	0.506731704214337
KLHDC1	Coding	chr14	parmigiano	121.0	0.877315895512022	0.777163312711838	0.468586336976931	0.0574926081617841	0.306650683778807
KLHDC1	Microglia	chr14	Original	1144.0	0.894336454379852	0.332858650171149	0.852285608874238	0.534949087085503	0.362048238647136
KLHDC1	Microglia	chr14	parmigiano	296.0	0.856915375801939	0.758356838616973	0.508269246300294	0.783718074152832	0.741997789714633
KLHDC1	Neuron	chr14	Original	956.0	0.879522508724053	0.467480462107624	0.599780951168869	0.65584344798225	0.530235575186268
KLHDC1	Neuron	chr14	parmigiano	196.0	0.878980868885076	0.928895617157332	0.624781438481637	0.2696072515559	0.373261657344813
KLHDC1	Oligodendrocyte	chr14	Original	991.0	0.791305234108912	0.528354404006083	0.545290885103039	0.70996002787565	0.689918276572178
KLHDC1	Oligodendrocyte	chr14	parmigiano	274.0	0.957005368743388	0.895917700783589	0.732999128121221	0.96821394762737	0.681846858132601
KLHDC10	Astrocyte	chr7	Original	691.0	0.796335766626744	0.394886542023561	0.549464272639667	0.206520265736624	0.429451143448579
KLHDC10	Astrocyte	chr7	parmigiano	106.0	0.35537545502601	0.378992870650782	0.215210713501083	0.156870978008131	0.296064725906005
KLHDC10	Coding	chr7	Original	332.0	0.49599382439796	0.756939550019052	0.839276373423295	0.266488990771966	0.744260729070926
KLHDC10	Coding	chr7	parmigiano	158.0	0.860536623709461	0.830901467262558	0.972515587012635	0.166857096018205	0.920256960042092
KLHDC10	Microglia	chr7	Original	1148.0	0.80456739166813	0.789871100396942	0.42498780086732	0.332993952911101	0.508331996427001
KLHDC10	Microglia	chr7	parmigiano	205.0	0.532963577136781	0.760313203096868	0.200555334994886	0.395003847852685	0.160976972528021
KLHDC10	Neuron	chr7	Original	1007.0	0.818550592549183	0.552130267946231	0.622599775955676	0.538334191118014	0.593746034090686
KLHDC10	Neuron	chr7	parmigiano	111.0	0.306558999847371	0.483662585826079	0.36650755540512	0.460315389155207	0.371143429717567
KLHDC10	Oligodendrocyte	chr7	Original	949.0	0.80928948494947	0.588770689158237	0.389339401303947	0.573422017533077	0.49894893097409
KLHDC10	Oligodendrocyte	chr7	parmigiano	214.0	0.266780914113055	0.549580717572868	0.0542918705569743	0.352712337219224	0.10989561228572
KLHDC2	Astrocyte	chr14	Original	844.0	0.67262571720659	0.809574481928097	0.382805663814033	0.414567702075369	0.441273753968863
KLHDC2	Astrocyte	chr14	parmigiano	225.0	0.672668663107075	0.933119654062274	0.134371255920488	0.68029056221299	0.426931052247876
KLHDC2	Coding	chr14	Original	378.0	0.375938829377986	0.382862153001299	0.658464725346277	0.496616167411313	0.589715418295444
KLHDC2	Coding	chr14	parmigiano	234.0	0.918210671342799	0.845358267307448	0.305721991134299	0.519644522582818	0.565934481141784
KLHDC2	Microglia	chr14	Original	944.0	0.661864556808931	0.353860817416742	0.580716898740277	0.740520646270142	0.494559381573004
KLHDC2	Microglia	chr14	parmigiano	305.0	0.615363990364151	0.653466556318788	0.128723005857538	0.759321300703224	0.283759837677016
KLHDC2	Neuron	chr14	Original	776.0	0.723183243073799	0.808372348277361	0.390729636943094	0.418227690716191	0.415884146920853
KLHDC2	Neuron	chr14	parmigiano	154.0	0.131267303559877	0.637928310090122	0.0367623184643226	0.245989550997095	0.0585929683995957
KLHDC2	Oligodendrocyte	chr14	Original	1092.0	0.867409620147173	0.353383765883211	0.298454830167401	0.445050869697297	0.156342531853672
KLHDC2	Oligodendrocyte	chr14	parmigiano	319.0	0.817774792691182	0.703411963237035	0.97877233325313	0.721849308249142	0.638003507586223
KLHDC3	Astrocyte	chr6	Original	814.0	0.415793331521497	0.324569190398846	0.513530584693871	0.800416651014524	0.640651512012439
KLHDC3	Astrocyte	chr6	parmigiano	308.0	0.316274281665997	0.108137129081991	0.903940878349105	0.666797996585724	0.244955657712789
KLHDC3	Coding	chr6	Original	106.0	0.56528125434021	0.660256004688733	0.667239332926082	0.67297237920606	0.689661963966728
KLHDC3	Coding	chr6	parmigiano	68.0	0.276550810264943	0.24005611376434	0.634515618975879	0.221528532687877	0.274757625295099
KLHDC3	Microglia	chr6	Original	768.0	0.176936671614471	0.0812715869316938	0.3902283301567	0.699495985797258	0.497747273221931
KLHDC3	Microglia	chr6	parmigiano	243.0	0.1849550819727	0.0788842514055204	0.6344725529769	0.33629538234157	0.235849584858337
KLHDC3	Neuron	chr6	Original	669.0	0.383914881280406	0.246760189509133	0.84831732932788	0.735001140313932	0.63694971724206
KLHDC3	Neuron	chr6	parmigiano	123.0	0.1483041552851	0.0772722052066075	0.78688710137375	0.24981102009298	0.150825135312322
KLHDC3	Oligodendrocyte	chr6	Original	965.0	0.128177174968903	0.366142110115542	0.0374845578573117	0.301652651409836	0.0950041196943845
KLHDC3	Oligodendrocyte	chr6	parmigiano	296.0	0.0879877634124692	0.0453751955541784	0.0775971565228601	0.189759198412201	0.265328196705762
KLHDC4	Astrocyte	chr16	Original	2799.0	0.588577066064751	0.847815864969554	0.152809559998059	0.107632891761827	0.0099963685299014
KLHDC4	Astrocyte	chr16	parmigiano	337.0	0.0343121255425021	0.0926039272613335	0.919246007266685	0.471767651609367	0.191230232896018
KLHDC4	Coding	chr16	Original	1395.0	0.827637613261355	0.684034132831654	0.964953194231801	0.845126591313025	0.635213224914033
KLHDC4	Coding	chr16	parmigiano	657.0	0.725861451817283	0.798480997106434	0.523123029543665	0.890917808389722	0.764807460543634
KLHDC4	Microglia	chr16	Original	2738.0	0.92264980965106	0.947223121312618	0.152422110891545	0.256585124361658	0.0269962172956767
KLHDC4	Microglia	chr16	parmigiano	397.0	0.866463712235195	0.937081921071547	0.55210847033464	0.932811824317883	0.642760790856962
KLHDC4	Neuron	chr16	Original	2870.0	0.447352755148599	0.774323841842694	0.145777450218945	0.152519989831471	0.0235247163122961
KLHDC4	Neuron	chr16	parmigiano	295.0	0.0385910067929691	0.110622057261342	0.505812974128695	0.204121023059776	0.152911288384007
KLHDC4	Oligodendrocyte	chr16	Original	3188.0	0.38525044242778	0.864358636334037	0.0578796645403729	0.127120223510255	0.0117997698200146
KLHDC4	Oligodendrocyte	chr16	parmigiano	644.0	0.104597215258496	0.404605716735047	0.67671104026945	0.456348436409843	0.461985632222626
KLHDC7A	Coding	chr1	Original	277.0	0.440260750065912	0.482806894115158	0.459605336457686	0.905087815296414	0.556756740805167
KLHDC7A	Coding	chr1	parmigiano	130.0	0.174671278720842	0.223762753925295	0.124832596239048	0.48074613676886	0.50752535832642
KLHDC7B	Coding	chr22	Original	335.0	0.0917532324195789	0.187751870130672	0.169755009813174	0.0614383650445488	0.190894425522394
KLHDC7B	Coding	chr22	parmigiano	122.0	0.0302912040729719	0.0360899948374614	0.0109992256606025	0.0216301251728641	0.007179436977
KLHDC7B	Microglia	chr22	Original	1150.0	0.0058110620937774	0.005978439153215	0.005489268081075	0.0083420286628848	0.0027202192692169
KLHDC7B	Microglia	chr22	parmigiano	374.0	0.0344745778830555	0.0451406170173729	0.0674364083153501	0.0251690548243417	0.0649014162976582
KLHDC8A	Astrocyte	chr1	Original	494.0	0.156872643025811	0.279517121322289	0.583981340859168	0.566913638520273	0.309203406260406
KLHDC8A	Astrocyte	chr1	parmigiano	59.0	0.983355653622463	0.931577302160202	0.83199015968566	0.944316586255018	0.942987645465805
KLHDC8A	Coding	chr1	Original	210.0	0.146522329948757	0.191337324224644	0.626953662895646	0.290496118736364	0.177346748649862
KLHDC8A	Coding	chr1	parmigiano	124.0	0.11817384013081	0.0523728820719683	0.0939062715070295	0.40408645666276	0.138822341738715
KLHDC8A	Neuron	chr1	Original	512.0	0.211000287775426	0.333697204096959	0.774590232223328	0.648702648125041	0.40438015214022
KLHDC8A	Neuron	chr1	parmigiano	51.0	0.832963168476771	0.79564199386754	0.380508638182424	0.632837697903204	0.63795767938872
KLHDC8A	Oligodendrocyte	chr1	Original	662.0	0.251583055441231	0.538935191756061	0.516009497163581	0.517508594231597	0.304552268249426
KLHDC8A	Oligodendrocyte	chr1	parmigiano	120.0	0.19386783668746	0.453772236081276	0.0577282911688704	0.257830025347959	0.122717121747702
KLHDC8B	Astrocyte	chr3	Original	788.0	0.999700498357704	0.474300855011417	0.296875097933152	0.891734162161017	0.717750000199449
KLHDC8B	Astrocyte	chr3	parmigiano	316.0	0.883654017992585	0.867768258729586	0.47943345627212	0.795537199268996	0.818122378732688
KLHDC8B	Coding	chr3	Original	109.0	0.999812343209068	0.108753091191793	0.906495254793917	0.436434843745522	0.133910989189562
KLHDC8B	Coding	chr3	parmigiano	58.0	0.134779779746053	0.0786868144081556	0.0619769043286772	0.158829145722654	0.0355638060401539
KLHDC8B	Microglia	chr3	Original	661.0	0.999699944361817	0.290006757496127	0.441424757721047	0.505312650277886	0.788214007960503
KLHDC8B	Microglia	chr3	parmigiano	222.0	0.259320939345238	0.132711092786379	0.444680760671857	0.762602998360396	0.387188714427659
KLHDC8B	Neuron	chr3	Original	620.0	0.999700037131265	0.318983518484446	0.178434120951639	0.798204381670954	0.589504970604683
KLHDC8B	Neuron	chr3	parmigiano	149.0	0.717104772678321	0.500884449781944	0.902855541164384	0.827689741757863	0.900635843338107
KLHDC8B	Oligodendrocyte	chr3	Original	612.0	0.888803149372876	0.420660705276331	0.391900190230081	0.871907417665146	0.638982469395111
KLHDC8B	Oligodendrocyte	chr3	parmigiano	253.0	0.894974639843396	0.631461967436213	0.812057871636977	0.702476498197678	0.779838904620246
KLHDC9	Astrocyte	chr1	Original	556.0	0.134911764628344	0.516815184922482	0.0448584312658191	0.0962336435344885	0.127172698539235
KLHDC9	Astrocyte	chr1	parmigiano	139.0	0.119661156174506	0.085756918380403	0.357160228644302	0.402523212328883	0.275697422660108
KLHDC9	Coding	chr1	Original	94.0	0.427295886540289	0.717862595104586	0.135084069259086	0.817201847924887	0.708144098380897
KLHDC9	Coding	chr1	parmigiano	64.0	0.956932068318553	0.990230195567738	0.954614878652285	0.94390119424062	0.906851502256945
KLHDC9	Microglia	chr1	Original	562.0	0.138672267110639	0.305544794326887	0.0368379347037839	0.308598889766245	0.135105709282931
KLHDC9	Microglia	chr1	parmigiano	127.0	0.687323311988971	0.606445074596786	0.499426983954023	0.896284585862111	0.694571963360773
KLHDC9	Neuron	chr1	Original	658.0	0.145802511157244	0.42420330673353	0.0395003534152194	0.116320634235845	0.127279339855355
KLHDC9	Neuron	chr1	parmigiano	93.0	0.115858266587313	0.109251714288778	0.234389727285052	0.436943367287796	0.333973397596027
KLHDC9	Oligodendrocyte	chr1	Original	666.0	0.44665651810675	0.604520610609528	0.14468470663237	0.715574296356707	0.362089402897327
KLHDC9	Oligodendrocyte	chr1	parmigiano	183.0	0.589570552069431	0.80590942797266	0.302553181198197	0.857843528388632	0.446311200657102
KLHL1	Coding	chr13	Original	293.0	0.148554634584416	0.0893984043495527	0.598659962368891	0.0791894328772129	0.202907066417803
KLHL1	Coding	chr13	parmigiano	199.0	0.33163255539756	0.230014518964738	0.915530661626644	0.925829818350227	0.711299181172803
KLHL1	Neuron	chr13	Original	1018.0	0.832755738781916	0.274947272998265	0.59622162048204	0.391833983720452	0.25802988140554
KLHL1	Neuron	chr13	parmigiano	100.0	0.625211403040397	0.385106836181853	0.260262037521511	0.69706653510823	0.611242774343194
KLHL1	Oligodendrocyte	chr13	Original	1050.0	0.989807803232777	0.284082255896583	0.517751923084735	0.358691378336844	0.193502795140422
KLHL1	Oligodendrocyte	chr13	parmigiano	153.0	0.915392230233559	0.733284848266033	0.31858389100069	0.996691888053421	1.0
KLHL10	Coding	chr17	Original	156.0	0.528106464964744	0.434208168171395	0.264342811449313	0.736206100141659	0.293899504188805
KLHL10	Coding	chr17	parmigiano	98.0	0.750327080099679	0.459760368278862	0.368228163347345	0.256732571522351	0.162320511751682
KLHL11	Astrocyte	chr17	Original	957.0	0.0938760800319437	0.104623073473733	0.608637802903416	0.227924650272704	0.185461541023333
KLHL11	Astrocyte	chr17	parmigiano	267.0	0.0462983078180155	0.037907664740602	0.0758394119157157	0.0921649723398039	0.014088836062252
KLHL11	Coding	chr17	Original	367.0	0.290316899760494	0.189904383646621	0.252891311052742	0.564337884772991	0.317282844293374
KLHL11	Coding	chr17	parmigiano	147.0	0.896972390073316	0.391219574766694	0.784694336951813	0.9186231638751	0.876244634485882
KLHL11	Microglia	chr17	Original	752.0	0.14448575680009	0.161113262745816	0.812731508851429	0.188145915122474	0.156799715118209
KLHL11	Microglia	chr17	parmigiano	210.0	0.0326421045175365	0.0191511817424042	0.0255496580460911	0.154112375368998	0.0239795058618558
KLHL11	Neuron	chr17	Original	880.0	0.125747991762054	0.208010145150028	0.687105146484167	0.263606941419145	0.233675684161873
KLHL11	Neuron	chr17	parmigiano	165.0	0.0672429746149086	0.0553090324377913	0.0325962698881537	0.123587509309023	0.0193529762169388
KLHL11	Oligodendrocyte	chr17	Original	655.0	0.348782436896908	0.296020812035933	0.781153440674229	0.311020021984175	0.393902883701095
KLHL11	Oligodendrocyte	chr17	parmigiano	157.0	0.689408512251755	0.558156972611707	0.461718471416707	0.126640955223529	0.101726592457002
KLHL12	Astrocyte	chr1	Original	715.0	0.769517533379723	0.745307310116838	0.372773713895748	0.829298562739406	0.861054879844873
KLHL12	Astrocyte	chr1	parmigiano	112.0	0.627450610192958	0.500219668862683	0.599867604970567	0.236538385785025	0.420212862752642
KLHL12	Coding	chr1	Original	235.0	0.305687220618835	0.0546120325612732	0.107953435522228	0.311272917244163	0.0898613344319016
KLHL12	Coding	chr1	parmigiano	120.0	0.330301485882212	0.141647994684974	0.337014494061433	0.0634965229391996	0.112229352173857
KLHL12	Microglia	chr1	Original	801.0	0.745432433469703	0.740764125437168	0.254952267549281	0.819647731843653	0.861401493754331
KLHL12	Microglia	chr1	parmigiano	131.0	0.600939869704433	0.602630585830593	0.807334677859338	0.249179455766887	0.589220987216977
KLHL12	Neuron	chr1	Original	764.0	0.84357460899935	0.776470024056033	0.386450717884013	0.820902937036177	0.861208331992958
KLHL12	Neuron	chr1	parmigiano	71.0	0.818422015611695	0.581627372238002	0.732735782164725	0.538469629085316	0.430219776214055
KLHL12	Oligodendrocyte	chr1	Original	766.0	0.75104192968285	0.791283635575693	0.2653965346271	0.828232395325588	0.789881398910208
KLHL12	Oligodendrocyte	chr1	parmigiano	160.0	0.52301156060744	0.402489833787231	0.725475748144308	0.348918845781392	0.656054023211383
KLHL14	Astrocyte	chr18	Original	1252.0	0.824718127543803	0.498843097194766	0.395374974191844	0.780670541928744	0.564188602707325
KLHL14	Astrocyte	chr18	parmigiano	226.0	0.81687346014059	0.490902910528217	0.729772614115514	0.805587750824899	0.78397924914969
KLHL14	Coding	chr18	Original	504.0	0.944069639774265	0.612215817593832	0.427980222631604	0.760172344086788	0.774839268343225
KLHL14	Coding	chr18	parmigiano	285.0	0.560664283113648	0.264285794709182	0.652741520340658	0.829079693990082	0.388416034318415
KLHL14	Neuron	chr18	Original	999.0	0.603306798547362	0.633440597150221	0.630696191352501	0.882522765420236	0.777455949254587
KLHL14	Neuron	chr18	parmigiano	105.0	0.0031589468860209	0.0162140050100864	0.0049600826371795	0.0398262481182305	0.008210324504436
KLHL14	Oligodendrocyte	chr18	Original	1127.0	0.775306886154329	0.709426028425112	0.539198834692707	0.177846093340117	0.628213445471964
KLHL14	Oligodendrocyte	chr18	parmigiano	269.0	0.0512754683924986	0.0494177110349922	0.162971629653766	0.0967234089968589	0.179533285657148
KLHL17	Astrocyte	chr1	Original	1191.0	0.316112043859668	0.314371546669012	0.11750948875581	0.436396376441668	0.534599510424444
KLHL17	Astrocyte	chr1	parmigiano	239.0	0.279289697645198	0.208146479472448	0.197161081324207	0.170908315589808	0.454769583220408
KLHL17	Coding	chr1	Original	433.0	0.213615136317402	0.0706983503838845	0.402895011789534	0.152361356474669	0.0330869520796467
KLHL17	Coding	chr1	parmigiano	278.0	0.34610533618916	0.232773388511256	0.538983180165825	0.427673651721505	0.292354560916347
KLHL17	Microglia	chr1	Original	1188.0	0.0328654128916042	0.0235111699406661	0.0071363620925691	0.276364953333078	0.0620579383693618
KLHL17	Microglia	chr1	parmigiano	252.0	0.595391126291525	0.250687493809347	0.983484376813673	0.265603417094161	0.632920037364761
KLHL17	Neuron	chr1	Original	1038.0	0.74329144375599	0.208374589344322	0.384824249250377	0.458475090300489	0.578317525856
KLHL17	Neuron	chr1	parmigiano	182.0	0.619713322838402	0.303716325743635	0.828546197950763	0.560848924446467	0.363840441523099
KLHL17	Oligodendrocyte	chr1	Original	1956.0	0.0324823750001479	0.0218633626555701	0.0069746324883787	0.269054857252988	0.0396814043811894
KLHL17	Oligodendrocyte	chr1	parmigiano	264.0	0.843457304377209	0.233651174104743	0.975760001138997	0.604507890263308	0.310386552131339
KLHL18	Astrocyte	chr3	Original	910.0	0.475829776234819	0.744164843585459	0.522495892803489	0.614537685062396	0.927958705842679
KLHL18	Astrocyte	chr3	parmigiano	157.0	0.987101317462138	0.756462199560336	0.945132167039197	0.890708294136578	0.613518975560216
KLHL18	Coding	chr3	Original	352.0	0.468963059320564	0.572049008134168	0.689928977227343	0.703801257653148	0.971718752082956
KLHL18	Coding	chr3	parmigiano	163.0	0.867660410342454	0.761371740203198	0.939403206274605	0.89657453297439	0.739691116785237
KLHL18	Microglia	chr3	Original	889.0	0.729101598511958	0.976712285011276	0.180272543261489	0.694013397710877	0.631986001608872
KLHL18	Microglia	chr3	parmigiano	163.0	0.932590685514775	0.446662199908568	0.263680336625833	0.932403500951187	0.936878297314296
KLHL18	Neuron	chr3	Original	865.0	0.501820233934281	0.780416543563951	0.454084088638086	0.825695379006608	0.938822718064393
KLHL18	Neuron	chr3	parmigiano	103.0	0.82549311411528	0.747471733113025	0.906089677778096	0.960216424008411	0.887675293599771
KLHL18	Oligodendrocyte	chr3	Original	1066.0	0.512656521366119	0.813875364239967	0.195085496415475	0.356481976034627	0.837469685635892
KLHL18	Oligodendrocyte	chr3	parmigiano	155.0	0.434958016555873	0.097965153667385	0.431640991179232	0.281075876909331	0.0479847382217469
KLHL2	Astrocyte	chr4	Original	1054.0	0.73324398813	0.84620045578109	0.319254315939033	0.907443911071509	0.652514546466213
KLHL2	Astrocyte	chr4	parmigiano	215.0	0.985120220313247	0.995258401800235	0.838396844582944	0.863667459708453	0.968609451677306
KLHL2	Coding	chr4	Original	306.0	0.765174586122007	0.854177477157047	0.848016964073191	0.774778077156466	0.990037206491433
KLHL2	Coding	chr4	parmigiano	197.0	0.733041693480286	0.735824733289295	0.748225496534126	0.698241935510198	0.826053092824792
KLHL2	Microglia	chr4	Original	1020.0	0.857046073959334	0.767364376460633	0.360813766975338	0.911130492033367	0.555280176400606
KLHL2	Microglia	chr4	parmigiano	243.0	0.949404209823275	0.966511010884928	0.750367735129904	0.895950329282061	0.884281819600114
KLHL2	Neuron	chr4	Original	1118.0	0.878875064817186	0.851181861028589	0.46805002963729	0.9361974227252	0.706212887061584
KLHL2	Neuron	chr4	parmigiano	145.0	0.992812020360048	0.999529791457812	0.97786742189047	0.99188856932076	0.886160047504293
KLHL2	Oligodendrocyte	chr4	Original	968.0	0.886847824654821	0.834532998986976	0.515472099438948	0.927450887044062	0.755022213108305
KLHL2	Oligodendrocyte	chr4	parmigiano	246.0	0.99429282013594	0.984669125170338	0.516770029953538	0.659471763110022	0.863676016292108
KLHL20	Astrocyte	chr1	Original	1085.0	0.035913503713461	0.591657019060142	0.670122213526834	0.0908022345252897	0.885320757155977
KLHL20	Astrocyte	chr1	parmigiano	190.0	0.0048588598403096	0.46984268960046	0.604364647750133	0.022024800226871	0.261866679633378
KLHL20	Coding	chr1	Original	158.0	0.56473488761257	0.66415553296411	0.949094635451277	0.98796302661576	1.0
KLHL20	Coding	chr1	parmigiano	72.0	0.896170102367498	0.962400165565582	0.61156628553787	0.990603902992726	0.761928999193548
KLHL20	Microglia	chr1	Original	1050.0	0.161707476904406	0.5145400385881	0.819670318009005	0.464585319119324	0.76884399823331
KLHL20	Microglia	chr1	parmigiano	151.0	0.559313575430852	0.374308287826521	0.500773849953009	0.475504028657268	0.301758153284329
KLHL20	Neuron	chr1	Original	1092.0	0.0011420349158615	0.523776898856688	0.79186816441269	0.0154735754338491	0.739879929310978
KLHL20	Neuron	chr1	parmigiano	95.0	0.825058368630308	0.760388265685427	0.946681581492667	0.47838649672436	0.475594401401707
KLHL20	Oligodendrocyte	chr1	Original	894.0	0.0560506080568686	0.517180532025182	0.735155123448627	0.0186051506729888	0.736467846457114
KLHL20	Oligodendrocyte	chr1	parmigiano	210.0	0.505031907297564	0.433797641552776	0.336262388185546	0.0482341329586248	0.0549684803921731
KLHL21	Astrocyte	chr1	Original	1082.0	0.851487045042757	0.615239404371325	0.423411971753639	0.955882674599574	0.886583450928179
KLHL21	Astrocyte	chr1	parmigiano	334.0	0.949635032284191	0.102778664836387	0.553483234236429	0.473141441897858	0.348481858662415
KLHL21	Coding	chr1	Original	560.0	0.789386695754723	0.551438172222115	0.543103433122595	0.767383470550905	0.626039512586704
KLHL21	Coding	chr1	parmigiano	328.0	0.160365408953287	0.329711441277787	0.0465718335677996	0.322971030166558	0.0944432287651323
KLHL21	Microglia	chr1	Original	1092.0	0.777765906506194	0.621913447527014	0.427692146103697	0.97513065696058	0.897999053744069
KLHL21	Microglia	chr1	parmigiano	318.0	0.294823544305004	0.114603234044388	0.664083853415213	0.730181437557972	0.572625326110019
KLHL21	Neuron	chr1	Original	1305.0	0.870773045282665	0.689893648599051	0.756458052548787	0.882843294250417	0.856716943959609
KLHL21	Neuron	chr1	parmigiano	223.0	0.267132089092272	0.171374535953674	0.826046696275766	0.424534293391612	0.271270403882634
KLHL21	Oligodendrocyte	chr1	Original	1061.0	0.813384741567114	0.588160215907768	0.549490980492073	0.739174562647606	0.904406189697774
KLHL21	Oligodendrocyte	chr1	parmigiano	444.0	0.728062360022019	0.517711782239565	0.995665987581573	0.681684258904256	0.779050899552603
KLHL22	Astrocyte	chr22	Original	774.0	0.385469788887713	0.049904551812791	0.111799402770993	0.687225513152578	0.227660449798913
KLHL22	Astrocyte	chr22	parmigiano	138.0	0.909601136244974	0.972310454797318	0.970562146407387	0.299645528423885	0.884889582157153
KLHL22	Coding	chr22	Original	419.0	0.025643680759349	0.0210880621315282	0.005490090426736	0.172558682154127	0.0263236081890809
KLHL22	Coding	chr22	parmigiano	194.0	0.914484140479807	0.639556469967229	0.62237303211284	0.940490357387923	0.64345204963834
KLHL22	Microglia	chr22	Original	840.0	0.041394331565452	0.0106321619922244	0.182404153531075	0.398775122024303	0.0929415497226395
KLHL22	Microglia	chr22	parmigiano	176.0	0.0292142813512259	0.0121090486462294	0.723534922256118	0.129240731419554	0.0571626459564875
KLHL22	Neuron	chr22	Original	847.0	0.0526210975711778	0.0085564789641729	0.14068477506663	0.540197372181685	0.0897794142789441
KLHL22	Neuron	chr22	parmigiano	96.0	0.893833853756505	0.959326938760058	0.98124192693557	0.285552792237022	0.989922197750738
KLHL22	Oligodendrocyte	chr22	Original	939.0	0.209618816984984	0.0392162189544087	0.0835431258927667	0.755716289928794	0.174661721218349
KLHL22	Oligodendrocyte	chr22	parmigiano	199.0	0.755176808459974	0.640621395914814	0.786860862108369	0.925051558158157	0.524719292021491
KLHL23	Astrocyte	chr2	Original	1378.0	0.504450958417612	0.521357115110255	0.703919348113404	0.78499311873163	0.398107701230086
KLHL23	Astrocyte	chr2	parmigiano	262.0	0.580024506162761	0.455681102091001	0.663986475199068	0.614681520902047	0.551424499987274
KLHL23	Coding	chr2	Original	425.0	0.193726520033163	0.417897756965768	0.196914802474041	0.335263023978087	0.190830942305886
KLHL23	Coding	chr2	parmigiano	247.0	0.725018918831581	0.221814549438134	0.353427066125091	0.266940769898286	0.0744816366993897
KLHL23	Microglia	chr2	Original	1422.0	0.614347391536522	0.511716591854877	0.468454895921009	0.777786697802291	0.217509064294894
KLHL23	Microglia	chr2	parmigiano	345.0	0.839830834631023	0.569854065446345	0.997771451025212	0.839522641473204	0.884121548262493
KLHL23	Neuron	chr2	Original	1192.0	0.42712737658459	0.337539452894503	0.472466195226841	0.607930787170558	0.187555082680708
KLHL23	Neuron	chr2	parmigiano	146.0	0.719009559476659	0.524418725557657	0.551568462436283	0.494123909562165	0.286655978078473
KLHL23	Oligodendrocyte	chr2	Original	1301.0	0.641977283297307	0.393155236903677	0.339401047801758	0.225422708118168	0.103248163724628
KLHL23	Oligodendrocyte	chr2	parmigiano	327.0	0.845526515959484	0.830806489223167	0.370224663262397	0.616552903903731	0.14837719318098
KLHL24	Astrocyte	chr3	Original	689.0	0.157487437891822	0.540338150020509	0.142338446057033	0.282077110187094	0.284795684572131
KLHL24	Astrocyte	chr3	parmigiano	109.0	0.266629706362861	0.179781301013953	0.114182845485787	0.973880274814045	0.578594307905341
KLHL24	Coding	chr3	Original	430.0	0.049018065946117	0.417411510818417	0.0063979236568993	0.125036987871519	0.0178488482568048
KLHL24	Coding	chr3	parmigiano	214.0	0.822918535002577	0.978809291497698	0.0868510947517204	0.839954438232526	0.407776294326506
KLHL24	Microglia	chr3	Original	824.0	0.0752268122913999	0.682793470222278	0.0781705460664067	0.167963662881728	0.239065173021799
KLHL24	Microglia	chr3	parmigiano	129.0	0.30642872278671	0.455017606454479	0.0624138192292849	0.777099382643545	0.182574745220187
KLHL24	Neuron	chr3	Original	751.0	0.181667921659186	0.688461355063233	0.194877307035479	0.27625937900915	0.301298459321404
KLHL24	Neuron	chr3	parmigiano	87.0	0.959321621078757	0.862667445507912	0.92378783590143	0.896288147559383	0.642526229529941
KLHL24	Oligodendrocyte	chr3	Original	808.0	0.124280969808737	0.65881509790483	0.101256815106647	0.306372163894493	0.378805027699615
KLHL24	Oligodendrocyte	chr3	parmigiano	148.0	0.848210531171835	0.905845848748415	0.656055140174483	0.985715687232628	0.838148355650212
KLHL25	Astrocyte	chr15	Original	1201.0	0.48019852295799	0.263484753838073	0.733965923225849	0.555678163053126	0.477595460076836
KLHL25	Astrocyte	chr15	parmigiano	165.0	0.83937692898414	0.126084692633739	0.610358324009922	0.583304689620932	0.173122369165061
KLHL25	Coding	chr15	Original	599.0	0.363422792790586	0.459791869429181	0.403478212094595	0.625011043333005	0.379425298055023
KLHL25	Coding	chr15	parmigiano	287.0	0.56373065569037	0.273852362612147	0.69556437071938	0.562151149118503	0.240083562807511
KLHL25	Microglia	chr15	Original	1238.0	0.0574295727147465	0.16075001353784	0.96867240537016	0.418237885710136	0.48754143030559
KLHL25	Microglia	chr15	parmigiano	167.0	0.350085937569432	0.206696622818305	0.582211765914688	0.907909474919857	0.521016662638243
KLHL25	Neuron	chr15	Original	1184.0	0.384920170325592	0.346594898169471	0.523641230096924	0.721427210316856	0.272571365056161
KLHL25	Neuron	chr15	parmigiano	116.0	0.786073687855277	0.744357914493193	0.77449626187981	0.80789213654234	0.750179106493892
KLHL25	Oligodendrocyte	chr15	Original	1165.0	0.334508782862922	0.265703054593607	0.553478979291469	0.737925076311846	0.26813651417422
KLHL25	Oligodendrocyte	chr15	parmigiano	200.0	0.627880820076086	0.265096073229388	0.822790233891274	0.451079762596545	0.446115569595409
KLHL26	Astrocyte	chr19	Original	895.0	0.2580939694174	0.241979520376598	0.947308898072947	0.822820665805991	0.682584063069089
KLHL26	Astrocyte	chr19	parmigiano	154.0	0.895247248615242	0.908821739925516	0.986572456785428	0.973109768269244	0.801851970776025
KLHL26	Coding	chr19	Original	327.0	0.618700690194214	0.850340933030767	0.222060894917592	0.926154485423211	0.426953504252816
KLHL26	Coding	chr19	parmigiano	162.0	0.759162411155602	0.482120465034616	0.85413874566628	0.958638551385162	0.737670653133565
KLHL26	Microglia	chr19	Original	875.0	0.420720829836376	0.340989005722784	0.738149721986687	0.91972258914741	0.683314099690045
KLHL26	Microglia	chr19	parmigiano	178.0	0.494646937742779	0.628925266329222	0.460682675407208	0.965015473816119	0.924771059354168
KLHL26	Neuron	chr19	Original	960.0	0.184747242741512	0.0599078611620627	0.601189064535608	0.887351612938534	0.314610849001621
KLHL26	Neuron	chr19	parmigiano	143.0	0.73651343356621	0.479849066821588	0.498254758071387	0.576989881628799	0.43329987494867
KLHL26	Oligodendrocyte	chr19	Original	1094.0	0.180216642104561	0.13232948662874	0.366709849467819	0.821265715999082	0.217582357411481
KLHL26	Oligodendrocyte	chr19	parmigiano	264.0	0.852147241116658	0.557543625084311	0.574429963941909	0.771563012404411	0.784408405790246
KLHL28	Astrocyte	chr14	Original	1365.0	0.0308999485831262	0.457952796887908	0.643644899299913	0.23605591882819	0.395871950451755
KLHL28	Astrocyte	chr14	parmigiano	310.0	0.917026242495761	0.967293992516577	0.665942775808514	0.946374515496918	0.93546895713928
KLHL28	Coding	chr14	Original	798.0	0.0181111375463827	0.283875344848787	0.477387737908057	0.244273073831818	0.657168642092053
KLHL28	Coding	chr14	parmigiano	449.0	0.0106096384362361	0.0078650146997721	0.867479292117419	0.289759694888488	0.112831263441946
KLHL28	Microglia	chr14	Original	1431.0	0.0351861243049412	0.464957948308257	0.954451255242951	0.362883432267841	0.754464297649396
KLHL28	Microglia	chr14	parmigiano	394.0	0.0279263518998938	0.0552345444113554	0.412463307676678	0.374016830879394	0.393020802233159
KLHL28	Neuron	chr14	Original	1361.0	0.0341130155960527	0.352923996996633	0.76300452118037	0.313276466808006	0.447503662216721
KLHL28	Neuron	chr14	parmigiano	252.0	0.924271552302289	0.973518553491811	0.662815467322524	0.962218721392488	0.756798971809943
KLHL28	Oligodendrocyte	chr14	Original	1300.0	0.0392955826890236	0.426823930473513	0.924852046092816	0.343606183020268	0.600667186218243
KLHL28	Oligodendrocyte	chr14	parmigiano	352.0	0.0299750256610617	0.0575356725107049	0.364536113965628	0.418678013192134	0.473652738337399
KLHL29	Astrocyte	chr2	Original	2475.0	0.0089199720353632	0.0058383511670417	0.0051946314609067	0.26745826003463	0.0712984606520521
KLHL29	Astrocyte	chr2	parmigiano	155.0	0.633911811701688	0.293533143618673	0.354163279975237	0.668167220270231	0.361145327882977
KLHL29	Coding	chr2	Original	1113.0	0.0045215516272514	0.0055146400023034	0.0041399573187601	0.0686084566911604	0.0562600411203674
KLHL29	Coding	chr2	parmigiano	475.0	0.803118066552819	0.528310208232008	0.492816564898989	0.75230408313216	0.677842708874902
KLHL29	Microglia	chr2	Original	2757.0	0.0116018853029221	0.0094604280637707	0.0115017271749575	0.425901451670268	0.110933331639311
KLHL29	Microglia	chr2	parmigiano	282.0	0.707906531993945	0.622094388666674	0.396878094852427	0.549803392556171	0.680757711196796
KLHL29	Neuron	chr2	Original	2306.0	0.0081257093278817	0.0043052717245635	0.0070214728159424	0.235851441777586	0.0567734043354728
KLHL29	Neuron	chr2	parmigiano	84.0	0.713960676065349	0.0747306118490255	0.398293107485748	0.2664895190796	0.0449883732843316
KLHL29	Oligodendrocyte	chr2	Original	2480.0	0.0096766591555674	0.0054780318331352	0.0077471374130497	0.322840008683145	0.0705087801486985
KLHL29	Oligodendrocyte	chr2	parmigiano	188.0	0.85735680724653	0.30886010097042	0.981436168003961	0.498166128859725	0.275335711688573
KLHL3	Astrocyte	chr5	Original	1153.0	0.227965425953639	0.814749144373583	0.464397940284615	0.722404765253094	0.885034763779091
KLHL3	Astrocyte	chr5	parmigiano	151.0	0.809234149184104	0.481147530990087	0.434405687505916	0.409601413304662	0.720729526212321
KLHL3	Coding	chr5	Original	573.0	0.0912070713457523	0.58507359552499	0.147636629471067	0.60154905677919	0.32361773963068
KLHL3	Coding	chr5	parmigiano	276.0	0.148164798170666	0.202665281792769	0.0747753584847158	0.244334853754557	0.430354145445077
KLHL3	Microglia	chr5	Original	1197.0	0.523477496781566	0.879098346644716	0.667531096806617	0.733866118488302	0.97775526921832
KLHL3	Microglia	chr5	parmigiano	149.0	0.249803629743891	0.301010631234302	0.214282865004568	0.12313928192966	0.282235087645904
KLHL3	Neuron	chr5	Original	1238.0	0.18493544357456	0.843613525454887	0.290292185116849	0.714903502199683	0.803559043866341
KLHL3	Neuron	chr5	parmigiano	90.0	0.895793868948464	0.912274752077371	0.199733288861224	0.341103322255309	0.391263086474078
KLHL3	Oligodendrocyte	chr5	Original	1180.0	0.367574673471903	0.769966935795311	0.31202051393532	0.752765544143775	0.852117894484793
KLHL3	Oligodendrocyte	chr5	parmigiano	138.0	0.853561078102242	0.825672843757527	0.76887995327557	0.152731005382768	0.736579953290598
KLHL30	Coding	chr2	Original	347.0	0.485652667584691	0.630576526023669	0.483556910839492	0.457863353350323	0.378156823875232
KLHL30	Coding	chr2	parmigiano	149.0	0.767118373614417	0.862567545623067	0.801730648056565	0.690067391710331	0.961448642930618
KLHL30	Microglia	chr2	Original	1362.0	0.624169960322993	0.914649856200254	0.705966086480909	0.832475286460125	0.840079507310523
KLHL30	Microglia	chr2	parmigiano	207.0	0.879194946749325	0.776144504340135	0.966486328160533	0.048972194175525	0.713893573791249
KLHL31	Coding	chr6	Original	314.0	0.887573720204997	0.756877897856117	0.743851518001966	0.911344569535772	0.555066051931758
KLHL31	Coding	chr6	parmigiano	157.0	0.93246904639659	0.961228235952819	0.518880798919504	0.986348024160516	0.936973090662002
KLHL32	Astrocyte	chr6	Original	945.0	0.205805809379714	0.32686163598501	0.44129832306086	0.672706281990281	0.898015739906016
KLHL32	Astrocyte	chr6	parmigiano	121.0	0.477335244858826	0.644639547992555	0.147393321399598	0.906464225317452	0.923093678797946
KLHL32	Coding	chr6	Original	198.0	0.120100953015456	0.11449393644349	0.716759506327389	0.475231897513412	0.294911116019487
KLHL32	Coding	chr6	parmigiano	131.0	0.103745266727284	0.629627641025469	0.0261269168943816	0.368035474553924	0.28002580835536
KLHL32	Microglia	chr6	Original	1100.0	0.350249726489943	0.305788225610063	0.813282001900075	0.651725734571605	0.892133807577307
KLHL32	Microglia	chr6	parmigiano	130.0	0.518863745527228	0.951723659979928	0.12204676290813	0.918238044725393	0.524574701469328
KLHL32	Neuron	chr6	Original	1012.0	0.307040521781178	0.360132019177853	0.726222114439884	0.638714831095426	0.8846480938655
KLHL32	Neuron	chr6	parmigiano	76.0	0.0845797981389935	0.745252407625742	0.0149983903057273	0.654678145436364	0.248166173176049
KLHL32	Oligodendrocyte	chr6	Original	959.0	0.217066968969573	0.320762499916938	0.552249757960257	0.656183541794374	0.896063859528466
KLHL32	Oligodendrocyte	chr6	parmigiano	113.0	0.843553721247406	0.933362487469456	0.277759531421579	0.897894082710483	0.698342307298008
KLHL33	Astrocyte	chr14	Original	1004.0	0.897267643362151	0.687425963511285	0.941478710434317	0.978765716634077	0.795417772877496
KLHL33	Astrocyte	chr14	parmigiano	303.0	0.533421866417596	0.36204310843839	0.269185750617114	0.0682539025970228	0.0945258545802048
KLHL33	Coding	chr14	Original	401.0	0.492726561785777	0.321274944590216	0.942208802524644	0.961553512256312	0.921473682497495
KLHL33	Coding	chr14	parmigiano	198.0	0.572305305927292	0.140809493759984	0.209965840624109	0.755150553660393	0.490360775332325
KLHL33	Microglia	chr14	Original	1054.0	0.751411136986939	0.477422247531211	0.580785751887768	0.383694260295064	0.545283307360185
KLHL33	Microglia	chr14	parmigiano	363.0	0.505528611779308	0.356206123895815	0.40720716573819	0.546515518667214	0.351079411226028
KLHL33	Oligodendrocyte	chr14	Original	1088.0	0.62976279307713	0.431663865710175	0.576668512207584	0.635773122065979	0.46242412032327
KLHL33	Oligodendrocyte	chr14	parmigiano	309.0	0.189817881784523	0.209952170835282	0.0950040084137347	0.555536741790471	0.276312572155993
KLHL35	Astrocyte	chr11	Original	947.0	0.627124506499981	0.222492787949236	0.704753970599772	0.33212033282995	0.761242951068369
KLHL35	Astrocyte	chr11	parmigiano	248.0	0.945419869774324	0.166407869108519	0.716616780464718	0.271291538978484	0.457544823429134
KLHL35	Coding	chr11	Original	355.0	0.408286019676322	0.196688319509568	0.754107064604943	0.633489431578561	0.525097689778469
KLHL35	Coding	chr11	parmigiano	158.0	0.77168682464062	0.675188055783633	0.982917524369094	0.613549945543409	0.252473279526584
KLHL35	Microglia	chr11	Original	879.0	0.685311844678565	0.422255056143776	0.391153234637344	0.20221545264896	0.632312492749427
KLHL35	Microglia	chr11	parmigiano	196.0	0.952074052786738	0.32232175164737	0.944879222243712	0.84417361962906	0.664179060385786
KLHL35	Neuron	chr11	Original	766.0	0.505097244762322	0.393307014950984	0.583407689479725	0.255522409246404	0.66748331985802
KLHL35	Neuron	chr11	parmigiano	132.0	0.377679401948605	0.545928182700573	0.211574281434569	0.785144504502715	0.790709752472696
KLHL35	Oligodendrocyte	chr11	Original	655.0	0.339617134952458	0.162058377078115	0.701679560989567	0.842691242235353	0.328525971887602
KLHL35	Oligodendrocyte	chr11	parmigiano	147.0	0.150378754839314	0.0743719035915039	0.187087992191593	0.456561256792903	0.114276215137892
KLHL36	Astrocyte	chr16	Original	1448.0	0.183907328667557	0.0531612086448112	0.686641223571069	0.470264605696738	0.421100481135966
KLHL36	Astrocyte	chr16	parmigiano	187.0	0.451009444743399	0.333908538489238	0.781387033286143	0.316191328498399	0.426224104123746
KLHL36	Coding	chr16	Original	831.0	0.0835511769608253	0.0476640644824526	0.134440912859903	0.210427077884527	0.229876689205201
KLHL36	Coding	chr16	parmigiano	372.0	0.409217597115733	0.424407073522532	0.608247026965071	0.491384199840156	0.77690955701142
KLHL36	Microglia	chr16	Original	1280.0	0.327784393527378	0.108297076184817	0.412389313431747	0.764935354322424	0.608627226362823
KLHL36	Microglia	chr16	parmigiano	194.0	0.448776286342204	0.741835225462531	0.142258749387111	0.594095681162325	0.211251378862281
KLHL36	Neuron	chr16	Original	1455.0	0.344931796889814	0.081054438336122	0.459918721531717	0.858607924767482	0.538150625435315
KLHL36	Neuron	chr16	parmigiano	150.0	0.879595779644389	0.75639875584997	0.9534996036318	0.635472765914044	0.44743947602137
KLHL36	Oligodendrocyte	chr16	Original	1341.0	0.197282410456261	0.0690518744336381	0.264681779929628	0.872283366684936	0.524066769225789
KLHL36	Oligodendrocyte	chr16	parmigiano	188.0	0.527568706454175	0.760633285539448	0.116899145258839	0.657065806734074	0.59227114289873
KLHL38	Coding	chr8	Original	136.0	0.586198882014594	0.548315178015272	0.5773618343577	0.944237367781178	0.831195882542312
KLHL38	Coding	chr8	parmigiano	88.0	0.446552457710951	0.301565840637808	0.612121738703553	0.995551049685112	0.94850637400975
KLHL38	Microglia	chr8	Original	850.0	0.94978929535687	0.98920451576024	0.382488554378578	0.992930870284358	0.936620664159175
KLHL38	Microglia	chr8	parmigiano	277.0	0.542677667705133	0.579572434424704	0.274018329537733	0.913362676992187	0.637027967879051
KLHL38	Neuron	chr8	Original	396.0	0.893063328090061	0.802867875882982	0.967484532876483	0.852703288599085	0.972895482371982
KLHL38	Neuron	chr8	parmigiano	67.0	0.249492529485796	0.171756530211644	0.441150735761796	0.457391439437513	0.85713425051597
KLHL40	Coding	chr3	Original	156.0	0.810480629954414	0.33769288295705	0.21444513140587	0.709680152868369	0.207733072836244
KLHL40	Coding	chr3	parmigiano	73.0	0.87606665957587	0.34924086909395	0.764657908529214	0.567518733705294	0.975120339434513
KLHL40	Neuron	chr3	Original	774.0	0.634640935139471	0.611172067338236	0.883740284337881	0.852248088922763	0.555773888572666
KLHL40	Neuron	chr3	parmigiano	148.0	0.537232510664301	0.329019876694632	0.333224213186191	0.968526835440525	0.857165883671625
KLHL40	Oligodendrocyte	chr3	Original	987.0	0.693536727266659	0.613758811053838	0.877016262125404	0.690760512019994	0.692748052563811
KLHL40	Oligodendrocyte	chr3	parmigiano	261.0	0.745066766431784	0.759486315172827	0.117322543118409	0.174750102779559	0.0748915095323073
KLHL41	Astrocyte	chr2	Original	853.0	0.913670962987472	0.790772395058966	0.996428859262038	0.959070550504895	0.807052146366053
KLHL41	Astrocyte	chr2	parmigiano	311.0	0.849405907437707	0.63414057284023	0.74833421782347	0.775025829131873	0.770285704056718
KLHL41	Coding	chr2	Original	122.0	0.460954028748594	0.623744376341117	0.320904002008912	0.976113320474264	0.640663965592666
KLHL41	Coding	chr2	parmigiano	87.0	0.697975225823037	0.784195710815276	0.688119142879235	0.915829469407991	0.480480943038736
KLHL41	Microglia	chr2	Original	815.0	0.750530270338557	0.370426149943305	0.891247797128606	0.963423688221515	0.647569363150563
KLHL41	Microglia	chr2	parmigiano	289.0	0.8112043949025	0.774221183349499	0.772244751647845	0.809129887797794	0.898482450050322
KLHL41	Neuron	chr2	Original	734.0	0.574150211096111	0.138719073067686	0.296310090039653	0.42062573741771	0.0746766867142916
KLHL41	Neuron	chr2	parmigiano	128.0	0.668315357321361	0.652040667410135	0.525085580959472	0.558913441364105	0.473863011790158
KLHL42	Astrocyte	chr12	Original	691.0	0.393904842452689	0.239956408525128	0.159312657494584	0.640273303935556	0.223506751949526
KLHL42	Astrocyte	chr12	parmigiano	154.0	0.415067105752515	0.424804671459411	0.345183707843615	0.917676798338265	0.711435655775565
KLHL42	Coding	chr12	Original	380.0	0.261873808414	0.130741028781018	0.16471298646716	0.504929612198389	0.192775701941565
KLHL42	Coding	chr12	parmigiano	204.0	0.486036616157059	0.656322692483318	0.33635981914872	0.978246772811025	0.979194758230735
KLHL42	Microglia	chr12	Original	783.0	0.0422369506770468	0.0872479429979605	0.0744079548666857	0.0546616460682507	0.0735472498397304
KLHL42	Microglia	chr12	parmigiano	149.0	0.70047098339601	0.583435960727236	0.427299313473512	0.957592912962122	0.804208925879259
KLHL42	Neuron	chr12	Original	495.0	0.271223199139664	0.120321182063227	0.120645309386211	0.565448632388804	0.147494650919279
KLHL42	Neuron	chr12	parmigiano	81.0	0.584821257692427	0.217779920049601	0.821443036908488	0.808314091020136	0.657048160653506
KLHL42	Oligodendrocyte	chr12	Original	515.0	0.218304916163759	0.11771283979565	0.146819767962777	0.529130771227	0.15945591782105
KLHL42	Oligodendrocyte	chr12	parmigiano	95.0	0.470766247232455	0.247298669002982	0.84849903613399	0.929198493378793	0.955630915895733
KLHL5	Astrocyte	chr4	Original	866.0	0.505481229487753	0.521177740459343	0.347330755453578	0.374988940224265	0.2247018992838
KLHL5	Astrocyte	chr4	parmigiano	129.0	0.640448161992125	0.804058360991098	0.128354090381524	0.845738034588482	0.444082038303512
KLHL5	Coding	chr4	Original	226.0	0.719009534177655	0.79961430425949	0.92039509685848	0.620155257932268	0.86468503240418
KLHL5	Coding	chr4	parmigiano	153.0	0.897972687880404	0.968992610545887	0.108172394544954	0.647504550742872	0.593323657824274
KLHL5	Microglia	chr4	Original	925.0	0.817844319694734	0.56362734294663	0.763263655021973	0.284490657782911	0.380039949099021
KLHL5	Microglia	chr4	parmigiano	201.0	0.772104968588146	0.809967613103291	0.239756073647704	0.894799063847127	0.606756327626559
KLHL5	Neuron	chr4	Original	679.0	0.980702563528774	0.614228490375582	0.551325628297813	0.990807140041025	0.999573484960326
KLHL5	Neuron	chr4	parmigiano	66.0	0.712410580810647	0.844533941065586	0.161722992231097	0.546473496738424	0.424244327504101
KLHL5	Oligodendrocyte	chr4	Original	761.0	0.322474926250631	0.579926466191878	0.312591870002542	0.195978732086387	0.140413798649941
KLHL5	Oligodendrocyte	chr4	parmigiano	155.0	0.589979784277374	0.777632002072973	0.324637112657564	0.953133863567088	0.679637448039217
KLHL6	Coding	chr3	Original	665.0	0.744135470047118	0.716283073272151	0.804528030401008	0.0604400916449848	0.765084714148407
KLHL6	Coding	chr3	parmigiano	236.0	0.173250554892882	0.0655126248077484	0.372663212708116	0.051320402350556	0.256446960741246
KLHL6	Microglia	chr3	Original	1043.0	0.558379314413475	0.858299273287663	0.764722330297998	0.16083270069806	0.582906611288417
KLHL6	Microglia	chr3	parmigiano	110.0	0.718287707510475	0.397137527577109	0.326346397287856	0.208936906335319	0.338461630941352
KLHL7	Astrocyte	chr7	Original	723.0	0.0596907966229554	0.0141878919789906	0.0627760726898002	0.684414374630767	0.213828867814379
KLHL7	Astrocyte	chr7	parmigiano	140.0	0.0186389698699214	0.0091388725570711	0.164116170533749	0.157047054283912	0.126677848168579
KLHL7	Coding	chr7	Original	335.0	0.0131783244865336	0.0041147141812056	0.0686323466223438	0.177896842247866	0.131044320547665
KLHL7	Coding	chr7	parmigiano	155.0	0.977442505241331	0.557699490408178	0.640319336074417	0.724571161959377	0.95089457245107
KLHL7	Microglia	chr7	Original	890.0	0.0495058952659156	0.0202193865741064	0.0465304159105414	0.591024969544452	0.282721204411298
KLHL7	Microglia	chr7	parmigiano	163.0	0.620902631709144	0.318712469386003	0.452682669323951	0.730780139884947	0.391538287728078
KLHL7	Neuron	chr7	Original	658.0	0.0620202429910737	0.018128309396318	0.0592015548066526	0.683175194096922	0.242529134193594
KLHL7	Neuron	chr7	parmigiano	59.0	0.299209945492377	0.617763856137425	0.154049043518673	0.714743846713339	0.90921749445539
KLHL7	Oligodendrocyte	chr7	Original	658.0	0.0594561616070979	0.018128309396318	0.0592015548066518	0.697020804286702	0.222708235553551
KLHL7	Oligodendrocyte	chr7	parmigiano	136.0	0.0052566629756591	0.0046244334301072	0.0120750323198148	0.0186977238438488	0.0085789904112368
KLHL8	Astrocyte	chr4	Original	965.0	0.999085200822012	0.657362149063873	0.578223399986554	0.10974686122838	0.770621465069222
KLHL8	Astrocyte	chr4	parmigiano	135.0	0.853185219286005	0.427311381634105	0.94179489724135	0.472808063275737	0.511610732951795
KLHL8	Coding	chr4	Original	478.0	0.881140759428345	0.982690855605579	0.645220520345141	0.0628713828222941	0.937760128913653
KLHL8	Coding	chr4	parmigiano	214.0	0.011558388664376	0.756581279713797	0.37849482421366	0.013479069746156	0.645218102139087
KLHL8	Microglia	chr4	Original	1031.0	0.921422889812067	0.668409898817533	0.54521722609228	0.112788246490527	0.781650295006909
KLHL8	Microglia	chr4	parmigiano	172.0	0.233385954223505	0.430201717707877	0.408236135815219	0.119834380774689	0.684609144493766
KLHL8	Neuron	chr4	Original	897.0	0.535571321597502	0.603191798532841	0.579743150215521	0.0890253637307632	0.718384056947704
KLHL8	Neuron	chr4	parmigiano	80.0	0.669782970272797	0.10748202528991	0.509536799295524	0.418752769298179	0.152701753093238
KLHL8	Oligodendrocyte	chr4	Original	1200.0	0.5248995362206	0.649631691673695	0.677277621281694	0.0994316381978422	0.756342655039829
KLHL8	Oligodendrocyte	chr4	parmigiano	256.0	0.105781715781164	0.244329958858347	0.0296902300574022	0.128816483516066	0.380804012865919
KLHL9	Astrocyte	chr9	Original	469.0	0.165454041401351	0.802607855435054	0.234135993470337	0.180254334736013	0.0977265992362782
KLHL9	Astrocyte	chr9	parmigiano	99.0	0.257099023326639	0.581537129520009	0.146476482529385	0.216472823337485	0.256699027716322
KLHL9	Coding	chr9	Original	271.0	0.446915167289186	0.65233192331768	0.718971577741676	0.438100022415948	0.192166292052662
KLHL9	Coding	chr9	parmigiano	135.0	0.52869556648118	0.496197300213502	0.379907874887756	0.775687486144742	0.542161649668303
KLHL9	Microglia	chr9	Original	518.0	0.273330447452643	0.951473746612866	0.546362871370995	0.382655538944366	0.210904180591215
KLHL9	Microglia	chr9	parmigiano	78.0	0.0104932956463848	0.0165644887686615	0.13573988923207	0.114956451485063	0.0298724325258189
KLHL9	Neuron	chr9	Original	457.0	0.255181910288196	0.783702886318002	0.410438956969614	0.629580138434131	0.180697027304472
KLHL9	Neuron	chr9	parmigiano	53.0	0.871876285911992	0.491258215740298	0.107240662484391	0.417141647783207	0.265276275269634
KLHL9	Oligodendrocyte	chr9	Original	471.0	0.427248131305003	0.909042295634883	0.645433311210486	0.621841570104311	0.170931749109464
KLHL9	Oligodendrocyte	chr9	parmigiano	77.0	0.0100146525545206	0.0639711837253436	0.0086060404096087	0.374467366044971	0.165069022676462
KLK1	Coding	chr19	Original	162.0	0.820308176423255	0.772757875712096	0.285238134532058	0.832558369272313	0.818975897501141
KLK1	Coding	chr19	parmigiano	104.0	0.932886827393002	0.626387818797964	0.627180826343933	0.976124413308537	0.620411988296236
KLK10	Coding	chr19	Original	228.0	0.929775826274293	0.972002395772989	0.550178387053536	0.720777615686055	1.0
KLK10	Coding	chr19	parmigiano	108.0	0.15937765117098	0.0957886560110615	0.056938857561466	0.767148860255356	0.275406383781675
KLK11	Coding	chr19	Original	220.0	0.807218837876376	0.578644121269616	0.719597289498999	0.766151096830405	0.774492884662609
KLK11	Coding	chr19	parmigiano	100.0	0.192063560797591	0.167489752470807	0.10446075103872	0.23959259585853	0.132577879831919
KLK12	Coding	chr19	Original	131.0	0.145887130860749	0.0434579107229233	0.630151982760628	0.382993679568646	0.0827636135004497
KLK12	Coding	chr19	parmigiano	76.0	0.347986090669616	0.209930433823851	0.673457239329741	0.447265977229663	0.164498013127824
KLK13	Coding	chr19	Original	135.0	0.174524357880725	0.41033397492522	0.0487798848623559	0.221890584798541	0.117287498595415
KLK13	Coding	chr19	parmigiano	83.0	0.470626005733411	0.437176425949451	0.152871998394447	0.559033886513611	0.260556772931929
KLK14	Coding	chr19	Original	98.0	0.271531240996047	0.287741167133067	0.153330548106152	0.677484587416998	0.553442459914584
KLK14	Coding	chr19	parmigiano	49.0	0.222255544582925	0.281415991262719	0.107777361633801	0.60166041611458	0.488504197153246
KLK15	Coding	chr19	Original	162.0	0.22518151680339	0.150984551373378	0.864458310673592	0.221712300847054	0.0927264267064577
KLK15	Coding	chr19	parmigiano	87.0	0.322915319719193	0.140503310426403	0.518460665820071	0.40278256514946	0.11937870234311
KLK2	Coding	chr19	Original	442.0	0.10244173481646	0.167214799957696	0.550802552508716	0.749546061508554	0.736993393939253
KLK2	Coding	chr19	parmigiano	202.0	0.32267439726346	0.339020444713033	0.087741462549118	0.735037676076035	0.368442623799604
KLK3	Coding	chr19	Original	299.0	0.705006934979107	0.776680894599081	0.427698272252655	0.86419532669988	0.468813238645665
KLK3	Coding	chr19	parmigiano	126.0	0.491917410460748	0.353511089448395	0.678737503367516	0.640430840950835	0.471595766988591
KLK4	Coding	chr19	Original	132.0	0.516094016908056	0.41296667624653	0.780493971598515	0.318282381856657	0.635471108917462
KLK4	Coding	chr19	parmigiano	79.0	0.660671287488226	0.845204127398874	0.72429530203146	0.640106412227752	0.871285447328052
KLK5	Coding	chr19	Original	120.0	0.934293877478811	0.694076507737177	0.992853268470675	0.436170090808978	0.781494732807025
KLK5	Coding	chr19	parmigiano	66.0	0.0179174875884381	0.0428249371417739	0.0748884496077952	0.192081578853679	0.0847517866391608
KLK6	Coding	chr19	Original	190.0	0.0030115870504461	0.148006919971577	0.145736198449465	0.014991708428406	0.119977096211808
KLK6	Coding	chr19	parmigiano	108.0	0.294047119505528	0.394920835708536	0.231902749993007	0.5837720399953	0.44980985483072
KLK6	Oligodendrocyte	chr19	Original	296.0	0.007351472055969	0.348883702582306	0.449778943008662	0.0194330351010839	0.527326756258649
KLK6	Oligodendrocyte	chr19	parmigiano	91.0	0.0034821677512554	0.125400276308831	0.107790050531088	0.0145963730255713	0.290752813817231
KLK7	Coding	chr19	Original	167.0	0.900778972746261	0.914369663496365	0.883795042370671	0.944445175218678	0.905228024003879
KLK7	Coding	chr19	parmigiano	94.0	0.403698910424364	0.123587123216524	0.941874072555383	0.86864898769259	0.8096932463389
KLK8	Coding	chr19	Original	102.0	0.876376155480276	0.448186231339523	0.443720161490784	0.950023888564094	0.547078150874033
KLK8	Coding	chr19	parmigiano	77.0	0.897314009310482	0.723204027983246	0.983697640272652	0.973411015004598	0.869203847386037
KLK9	Coding	chr19	Original	101.0	0.787303720751761	0.395570789944851	0.212768873764009	0.658843563096056	0.234125660065637
KLK9	Coding	chr19	parmigiano	80.0	0.919343795327776	0.941211638148093	0.901636789607767	0.912047665130111	0.502366157709584
KLKB1	Coding	chr4	Original	346.0	0.559492689224063	0.514592192653727	0.367869145834313	0.531786872787905	0.253268627011047
KLKB1	Coding	chr4	parmigiano	178.0	0.844668394357718	0.933228196754548	0.751828701898745	0.697353565371186	0.537076749893476
KLLN	Astrocyte	chr10	Original	379.0	0.452418792256422	0.238890612749898	0.377901918188999	0.610230669043472	0.194349570038557
KLLN	Astrocyte	chr10	parmigiano	135.0	0.553329614071693	0.503277765778353	0.474001152214704	0.72827781171689	0.526541804185427
KLLN	Coding	chr10	Original	270.0	0.378429681370017	0.174286348803478	0.571579166434376	0.323911685364228	0.176641355322887
KLLN	Coding	chr10	parmigiano	129.0	0.983537767444421	0.340162094170299	0.894309420685536	0.631497809136475	0.43505132756807
KLLN	Microglia	chr10	Original	368.0	0.28293772621008	0.160859138886679	0.553801376859215	0.257899564289746	0.143095858990859
KLLN	Microglia	chr10	parmigiano	138.0	0.365498656875026	0.3133410587121	0.550994008520724	0.468886621453486	0.377623962946627
KLLN	Neuron	chr10	Original	442.0	0.450858095461435	0.281794059815279	0.303365270218927	0.631955375947672	0.200264982994762
KLLN	Neuron	chr10	parmigiano	153.0	0.312452911454307	0.271536811896523	0.771530131923301	0.181436811493948	0.277632087532953
KLLN	Oligodendrocyte	chr10	Original	311.0	0.367428997663901	0.188540364253514	0.380806799419138	0.485780679406727	0.156045470471596
KLLN	Oligodendrocyte	chr10	parmigiano	128.0	0.265088771105451	0.331216194214758	0.488746180894284	0.407306239950046	0.24068455298635
KLRB1	Coding	chr12	Original	66.0	0.739173770103684	0.568552851940573	0.626287112565883	0.532238560633805	0.539012066353994
KLRB1	Coding	chr12	parmigiano	31.0	0.665431142691251	0.56939497774778	0.980141875871645	0.24418111036503	0.605100189618097
KLRC1	Coding	chr12	Original	145.0	0.766608030918177	0.664188380560951	0.690801400463504	0.99060695330926	0.750702236209392
KLRC1	Coding	chr12	parmigiano	66.0	0.120990707224946	0.183794604511761	0.220611391611683	0.353578838863042	0.506624177058428
KLRC2	Coding	chr12	Original	71.0	0.988469411334659	0.0642891555787113	0.0669828813473892	0.188502359770752	0.0554712712489994
KLRC2	Coding	chr12	parmigiano	46.0	0.0843697681191723	0.0582681043179827	0.0904297718904197	0.128741852605238	0.0471064395388032
KLRC3	Coding	chr12	Original	54.0	0.33074148261984	0.222444087687734	0.675361541493953	0.410625538371133	0.196592293522543
KLRC3	Coding	chr12	parmigiano	28.0	0.604766216827113	0.495487153298294	0.757388179879605	0.59748879105588	0.717784850523546
KLRC3	Oligodendrocyte	chr12	Original	537.0	0.648749744537597	0.584784213907029	0.275860935153413	0.836244415994003	0.639439198766118
KLRC3	Oligodendrocyte	chr12	parmigiano	179.0	0.515522064763762	0.217015687435961	0.929381701403575	0.590069188433537	0.14663219386882
KLRC4	Coding	chr12	Original	41.0	0.993254312621462	0.99468347205594	0.843679916324822	0.970475053257995	0.769172117392973
KLRC4	Coding	chr12	parmigiano	22.0	0.913119834160155	0.967436430197154	0.83190650871623
KLRC4	Oligodendrocyte	chr12	Original	473.0	0.940733397597562	0.786936053474889	0.151394175391307	0.780026183243016	0.233630346848761
KLRC4	Oligodendrocyte	chr12	parmigiano	146.0	0.842100774677827	0.857991594281881	0.473991782331507	0.680041692026999	0.397817820029928
KLRC4-KLRK1	Coding	chr12	Original	362.0	0.0313260208778749	0.432867467388838	0.851652202396059	0.581222261760417	0.47788594836845
KLRC4-KLRK1	Coding	chr12	parmigiano	169.0	0.0034088728070722	0.0385586948976069	0.290789506484649	0.255149055686494	0.307756630365993
KLRC4-KLRK1	Microglia	chr12	Original	840.0	0.0522847932472235	0.680467241203176	0.918541447262565	0.77785188381763	0.492416101174738
KLRC4-KLRK1	Microglia	chr12	parmigiano	147.0	0.0092040948706533	0.171664077228497	0.780753298337936	0.413463728581722	0.223152587243966
KLRC4-KLRK1	Oligodendrocyte	chr12	Original	835.0	0.0480813511738174	0.558529696207475	0.923767898789137	0.796277775019579	0.363246989268682
KLRC4-KLRK1	Oligodendrocyte	chr12	parmigiano	172.0	0.0094095260428595	0.339142056175124	0.184335760644955	0.425256236829576	0.0826814574563025
KLRD1	Coding	chr12	Original	931.0	0.922822774686681	0.679963272124579	0.937269391129902	0.668146793452268	0.726993048777134
KLRD1	Coding	chr12	parmigiano	395.0	0.952737679766096	0.917009938812931	0.602035644240313	0.613606372356513	0.331636214634048
KLRD1	Neuron	chr12	Original	1317.0	0.816195440697533	0.813235027820225	0.76449541396145	0.983640509873041	0.913008027070446
KLRD1	Neuron	chr12	parmigiano	138.0	0.457200025691283	0.526778882578493	0.201626086325056	0.811110459412918	0.595175391214013
KLRF1	Coding	chr12	Original	61.0	0.981642774686465	0.907526676857977	0.833989657728722	0.918366102823308	0.744488234316711
KLRF1	Coding	chr12	parmigiano	32.0	0.846538942036304	0.913276582956593	0.648663762412331	0.960846786280133	0.885142144212309
KLRF2	Coding	chr12	Original	45.0	0.489169417542203	0.320360788751984	0.857434856486792	0.760432087025183	0.372762866902328
KLRF2	Coding	chr12	parmigiano	17.0	0.896761384603079	0.782302058709879	0.886480681199523	0.896791183624434	0.918320958472909
KLRG1	Astrocyte	chr12	Original	560.0	0.253685186888591	0.162033415490551	0.953132489723995	0.657353230845341	0.624273175288414
KLRG1	Astrocyte	chr12	parmigiano	185.0	0.121803991447287	0.142484978016296	0.231558345679643	0.384026004029255	0.292293193050863
KLRG1	Coding	chr12	Original	139.0	0.0955073471452497	0.422410712805212	0.0374584913114418	0.800258985453752	0.448423761403758
KLRG1	Coding	chr12	parmigiano	72.0	0.0492191457044743	0.237224938093431	0.103678978395607	0.329840568849	0.856807198771929
KLRG1	Microglia	chr12	Original	516.0	0.166858058109218	0.171447231706828	0.180728989875956	0.50008983489683	0.291462303004315
KLRG1	Microglia	chr12	parmigiano	134.0	0.0874018510868246	0.0877096483061744	0.0822029715881514	0.273794196885594	0.221876061354075
KLRG1	Neuron	chr12	Original	489.0	0.277023269036196	0.304371241607807	0.305612141338502	0.541320936316666	0.379283498020133
KLRG1	Neuron	chr12	parmigiano	114.0	0.0421630903204713	0.0529870858454719	0.0272058646156834	0.164685529707013	0.0986164360236238
KLRG1	Oligodendrocyte	chr12	Original	480.0	0.295521701245841	0.465073907147759	0.183234738735882	0.478701163174468	0.390760228957033
KLRG1	Oligodendrocyte	chr12	parmigiano	124.0	0.265282236334382	0.28606620945133	0.491031937993311	0.528690888851202	0.41446259658916
KLRG2	Astrocyte	chr7	Original	913.0	0.259454099384723	0.55154446327886	0.341713169853583	0.261442112515903	0.999878871994997
KLRG2	Astrocyte	chr7	parmigiano	318.0	0.364766673178945	0.68826383053085	0.114958141090487	0.954958284316584	0.711274214256236
KLRG2	Coding	chr7	Original	147.0	0.660568372412256	0.848120667340954	0.557349466880571	0.953505521161237	0.843897697884464
KLRG2	Coding	chr7	parmigiano	75.0	0.620941824025039	0.627069763817697	0.346616457239669	0.778261619470257	0.548424807629141
KLRG2	Microglia	chr7	Original	724.0	0.545999860311594	0.764354968320868	0.384871665958492	0.922887923151215	0.663678335981876
KLRG2	Microglia	chr7	parmigiano	244.0	0.518683953726244	0.765187916379574	0.48874458064388	0.946705747782698	0.807932272536835
KLRG2	Oligodendrocyte	chr7	Original	619.0	0.652879730553926	0.745252022262436	0.587093161072521	0.953751725373421	0.996995260577712
KLRG2	Oligodendrocyte	chr7	parmigiano	254.0	0.92558512349629	0.960907815555596	0.737450301423352	0.979756288217092	0.896173158696838
KLRK1	Coding	chr12	Original	193.0	0.0059893621951652	0.409294494079703	0.344930542188396	0.466487367778184	0.191020116719722
KLRK1	Coding	chr12	parmigiano	99.0	0.0033578140143784	0.1196835195948	0.588898261732528	0.275804821833479	0.495008223831653
KMO	Astrocyte	chr1	Original	722.0	0.754331951549083	0.793626436803943	0.980764524755873	0.799871990432727	0.88300121844798
KMO	Astrocyte	chr1	parmigiano	102.0	0.509996058078719	0.470780503417962	0.807570629435183	0.337716646155677	0.291881854405247
KMO	Coding	chr1	Original	293.0	0.462004387044519	0.655290588696821	0.289718847501949	0.467608738834202	0.734709530872115
KMO	Coding	chr1	parmigiano	156.0	0.0867999741904768	0.143205177498857	0.183345896455546	0.279129934843003	0.230698961647241
KMO	Microglia	chr1	Original	937.0	0.584798768544996	0.73832325882679	0.660842841027786	0.848685575736822	0.611184396248783
KMO	Microglia	chr1	parmigiano	136.0	0.880635236448317	0.864823903378039	0.715056485267117	0.61958328898843	0.911545294630005
KMO	Neuron	chr1	Original	1066.0	0.774638377143166	0.939246554942989	0.603083224180321	0.959091271386554	0.715928832444461
KMO	Neuron	chr1	parmigiano	66.0	0.362726430437963	0.49211474897419	0.105674684974893	0.377295308653615	0.148468238984011
KMO	Oligodendrocyte	chr1	Original	788.0	0.765150763378187	0.783966396157532	0.965421536594012	0.877279327817931	0.9440643995428
KMO	Oligodendrocyte	chr1	parmigiano	132.0	0.806061022651713	0.908557940704691	0.897037270788267	0.536459847219066	0.811993779101784
KMT2A	Astrocyte	chr11	Original	1779.0	0.365506655530921	0.335684291845957	0.32686245691865	0.915241287665651	0.508165280573813
KMT2A	Astrocyte	chr11	parmigiano	254.0	0.658398877687539	0.730357518780401	0.727978843763906	0.732362588739284	0.68701190962356
KMT2A	Coding	chr11	Original	1436.0	0.711274644843426	0.471516862761577	0.978053772129657	0.764316148270844	0.270931179166463
KMT2A	Coding	chr11	parmigiano	773.0	0.759449343758082	0.506389572855111	0.431569574431131	0.904479941982314	0.481788000176712
KMT2A	Microglia	chr11	Original	1811.0	0.78016863054523	0.37082128226205	0.296148669335758	0.927462354644495	0.532953469483272
KMT2A	Microglia	chr11	parmigiano	352.0	0.750591533302456	0.666782405272111	0.490984124013476	0.674822509511063	0.265691712306553
KMT2A	Neuron	chr11	Original	1842.0	0.240554066632623	0.325620374033894	0.208894521984719	0.932549015417751	0.478153146684441
KMT2A	Neuron	chr11	parmigiano	246.0	0.706136327701873	0.57386042742478	0.930217132291563	0.982482555803171	0.657244888443633
KMT2A	Oligodendrocyte	chr11	Original	1951.0	0.265034390250294	0.220170320417962	0.559636820864355	0.64362265027876	0.379172978030188
KMT2A	Oligodendrocyte	chr11	parmigiano	484.0	0.541158674054124	0.441003626499115	0.766517271309088	0.532010876842081	0.673382213357634
KMT2B	Astrocyte	chr19	Original	1363.0	0.0206306581425836	0.110761569190593	0.325812634570442	0.299515762051468	0.471548843724883
KMT2B	Astrocyte	chr19	parmigiano	326.0	0.0055696024162307	0.0062628307060016	0.23210712966195	0.282083217585498	0.35253560007971
KMT2B	Coding	chr19	Original	763.0	0.0039116539165655	0.0084262518482278	0.0069957468693157	0.0963960817479924	0.165593201628949
KMT2B	Coding	chr19	parmigiano	406.0	0.0029126476438112	0.0046891975523785	0.0011859224225119	0.0120253550285849	0.0264304188141437
KMT2B	Microglia	chr19	Original	1444.0	0.0179891701574906	0.0895397046495935	0.334926784748813	0.518500368418025	0.405798026526236
KMT2B	Microglia	chr19	parmigiano	404.0	0.0048235895151882	0.0028317918753196	0.209361042809417	0.252982790245908	0.248846581111286
KMT2B	Neuron	chr19	Original	1350.0	0.0187322081408887	0.124305848692822	0.180742165017698	0.481849430602226	0.509973596531672
KMT2B	Neuron	chr19	parmigiano	251.0	0.0043845551068091	0.0015314375261148	0.157625669596685	0.499371778590892	0.21810087758771
KMT2B	Oligodendrocyte	chr19	Original	1550.0	0.0200302839136588	0.0775738705225149	0.248778527369034	0.40465872314346	0.29364964193957
KMT2B	Oligodendrocyte	chr19	parmigiano	446.0	0.0111331491102546	0.0391111460867661	0.486665953743837	0.493697761997354	0.27046638976297
KMT2C	Astrocyte	chr7	Original	2571.0	0.0642089517306158	0.0534913564238929	0.637754005152859	0.358061230473179	0.118460267850525
KMT2C	Astrocyte	chr7	parmigiano	496.0	0.697976004347995	0.694371788469883	0.685000297576852	0.69200634857624	0.891924239396069
KMT2C	Coding	chr7	Original	1103.0	0.129641231358304	0.0246485706940133	0.928418087312451	0.264826719792025	0.3130454185402
KMT2C	Coding	chr7	parmigiano	765.0	0.590973788526007	0.564979050427993	0.265909790042176	0.618400545035195	0.889340702823076
KMT2C	Microglia	chr7	Original	2564.0	0.0686159889349779	0.0472995764931579	0.578923857338494	0.326847514631497	0.105235854473192
KMT2C	Microglia	chr7	parmigiano	603.0	0.400314358987702	0.710175123855694	0.132305793039988	0.477440143872617	0.510412856291724
KMT2C	Neuron	chr7	Original	2532.0	0.0622134987246021	0.0471588751429251	0.660987340455698	0.256422557796761	0.0859317659486241
KMT2C	Neuron	chr7	parmigiano	417.0	0.833167926273839	0.942345199575681	0.517649179006193	0.7425296214278	0.897978303314609
KMT2C	Oligodendrocyte	chr7	Original	2477.0	0.072222553744488	0.0554583945948356	0.621228597223739	0.269084680090303	0.133303024083663
KMT2C	Oligodendrocyte	chr7	parmigiano	508.0	0.620757483161737	0.672415452030496	0.321917454766681	0.698256334235456	0.753331964410479
KMT2D	Astrocyte	chr12	Original	1898.0	0.862178146022238	0.400302555980216	0.967543860714266	0.785903510411582	0.526774435667959
KMT2D	Astrocyte	chr12	parmigiano	350.0	0.442225927208228	0.668432628257016	0.714767866857013	0.150830431367258	0.40539653289144
KMT2D	Coding	chr12	Original	1323.0	0.494310988210593	0.458153747557578	0.828416808941167	0.637450565443169	0.76707896680226
KMT2D	Coding	chr12	parmigiano	713.0	0.208200359744615	0.279257500729825	0.0334195589362912	0.637550492030439	0.229390996562649
KMT2D	Microglia	chr12	Original	1780.0	0.817408113706141	0.399904944415483	0.968744988128057	0.776544966672247	0.6725717881002
KMT2D	Microglia	chr12	parmigiano	444.0	0.390299777001795	0.612000275049165	0.157915518908406	0.452453489340412	0.418058050935482
KMT2D	Neuron	chr12	Original	2040.0	0.830474662459482	0.63867021726328	0.964858567975519	0.821298367151517	0.839107137286996
KMT2D	Neuron	chr12	parmigiano	426.0	0.389043724535109	0.814327476780158	0.048685197666702	0.374555389038527	0.611723404202951
KMT2D	Oligodendrocyte	chr12	Original	2055.0	0.550211625997437	0.360670003961857	0.606433086065143	0.800251002856152	0.540984616665662
KMT2D	Oligodendrocyte	chr12	parmigiano	548.0	0.857727514920112	0.555848619337305	0.396195660128741	0.764074590838356	0.599436489379697
KMT2E	Astrocyte	chr7	Original	1359.0	0.614083995406996	0.435407406259378	0.419007726668548	0.896526245023325	0.630954201189028
KMT2E	Astrocyte	chr7	parmigiano	419.0	0.738460182341088	0.359784954731159	0.939716112747194	0.788178055635635	0.639448224189062
KMT2E	Coding	chr7	Original	673.0	0.432862789410375	0.309880439650485	0.199564035527848	0.843034388800673	0.750301803526012
KMT2E	Coding	chr7	parmigiano	418.0	0.579943081006581	0.58518436445105	0.402529086921374	0.753670532342035	0.671248460162818
KMT2E	Microglia	chr7	Original	1339.0	0.682964149234284	0.431862488965366	0.383618860971427	0.392917220490152	0.62666178313038
KMT2E	Microglia	chr7	parmigiano	413.0	0.777387724927512	0.133660982494561	0.590696487392912	0.726630220311161	0.533768845598612
KMT2E	Neuron	chr7	Original	1371.0	0.697778532163454	0.432404722922292	0.436742205318928	0.89048463224433	0.624054326104375
KMT2E	Neuron	chr7	parmigiano	311.0	0.577572927405385	0.413501242096444	0.278934897699456	0.795355290813548	0.590707705164713
KMT2E	Oligodendrocyte	chr7	Original	1349.0	0.779340914405718	0.429863344911196	0.418218211150434	0.901228095504793	0.614595560861727
KMT2E	Oligodendrocyte	chr7	parmigiano	449.0	0.484184613527388	0.133537362966508	0.594696446485614	0.752604312281662	0.443771760556684
KMT5A	Astrocyte	chr12	Original	937.0	0.19103251884064	0.241893174917195	0.897430568005159	0.0305101669145356	0.360371841947211
KMT5A	Astrocyte	chr12	parmigiano	211.0	0.71984274034827	0.493678158276823	0.510264963696697	0.531028688700675	0.631729238295088
KMT5A	Coding	chr12	Original	355.0	0.213654052395825	0.262990085491981	0.149373708023375	0.196173792373019	0.10155351257402
KMT5A	Coding	chr12	parmigiano	180.0	0.202990907757965	0.405420960537187	0.123289989574666	0.696193040455831	0.343450361099354
KMT5A	Microglia	chr12	Original	885.0	0.137627172944216	0.160999146075221	0.705896530556426	0.0167314734616169	0.274419242933468
KMT5A	Microglia	chr12	parmigiano	200.0	0.622884914204694	0.629979526997978	0.692348158119629	0.735297972115408	0.844995413620142
KMT5A	Neuron	chr12	Original	860.0	0.127259813754975	0.256126769763049	0.525059388757345	0.0245215853382902	0.350657956137207
KMT5A	Neuron	chr12	parmigiano	137.0	0.619007894189313	0.816290790786854	0.145777677869361	0.783003160861214	0.924946721392553
KMT5A	Oligodendrocyte	chr12	Original	945.0	0.234493054928038	0.227274319296851	0.792380491226803	0.0564872316848416	0.383015849427559
KMT5A	Oligodendrocyte	chr12	parmigiano	293.0	0.656124742876931	0.510720873893488	0.549359687039006	0.72174648408929	0.828906520390401
KMT5B	Astrocyte	chr11	Original	1137.0	0.188666451455712	0.0566972024146354	0.424433319107004	0.105213166045127	0.269618701672827
KMT5B	Astrocyte	chr11	parmigiano	250.0	0.0497734464736201	0.0166978359748149	0.0890362429808571	0.195511500992581	0.0846702647296251
KMT5B	Coding	chr11	Original	571.0	0.194996808040639	0.113296363482643	0.281444206358598	0.759049167184785	0.652703990229387
KMT5B	Coding	chr11	parmigiano	333.0	0.48395192769355	0.372965029931936	0.379863766000423	0.501830852650876	0.491287088139627
KMT5B	Microglia	chr11	Original	1398.0	0.501748124217185	0.0333045358418893	0.0987400211226906	0.0962155656509648	0.146211346238391
KMT5B	Microglia	chr11	parmigiano	313.0	0.290356343682125	0.0513023163275758	0.63628235578269	0.0774812376975248	0.0783067259735164
KMT5B	Neuron	chr11	Original	1330.0	0.125118516283865	0.0219804001393789	0.323730923747346	0.106935282814144	0.136852211533822
KMT5B	Neuron	chr11	parmigiano	178.0	0.014394376941434	0.0036559335639775	0.0085330004304081	0.0219362457419144	0.0058078277093192
KMT5B	Oligodendrocyte	chr11	Original	1138.0	0.252137381682183	0.0376193917033679	0.140759016618203	0.0942507840101596	0.194957372551773
KMT5B	Oligodendrocyte	chr11	parmigiano	259.0	0.141675636480292	0.058828156881933	0.187427091553819	0.130752382845086	0.17448608184572
KMT5C	Astrocyte	chr19	Original	1199.0	0.0292829302123883	0.193443002191945	0.776031624226405	0.850286412089965	0.456938753831503
KMT5C	Astrocyte	chr19	parmigiano	359.0	0.972052492056166	0.891119252369576	0.494268424278003	0.852069874104242	0.924946620702735
KMT5C	Coding	chr19	Original	339.0	0.544583704076973	0.229676569938372	0.422643909988735	0.460358347346567	0.499769152047475
KMT5C	Coding	chr19	parmigiano	153.0	0.561657774815586	0.454175924723228	0.610097581704842	0.611297424498702	0.873413338998404
KMT5C	Microglia	chr19	Original	1475.0	0.242727723180753	0.243377474919389	0.217566410153002	0.770379392983991	0.424001493483607
KMT5C	Microglia	chr19	parmigiano	503.0	0.802674643090243	0.473290454933202	0.485267588673491	0.766436610231482	0.614123222655378
KMT5C	Neuron	chr19	Original	1262.0	0.159026711823312	0.217907885764325	0.0690887948584401	0.559089581180174	0.211391211324668
KMT5C	Neuron	chr19	parmigiano	250.0	0.988089681873331	0.971264707626283	0.813945809493806	0.983161682248732	0.963962290508928
KMT5C	Oligodendrocyte	chr19	Original	1553.0	0.582768893169913	0.186434859544655	0.941108117066487	0.84467431904147	0.275460736481122
KMT5C	Oligodendrocyte	chr19	parmigiano	550.0	0.856869807723685	0.808509418806278	0.807062599350526	0.799905772260437	0.900766785292271
KNCN	Coding	chr1	Original	195.0	0.314381701267818	0.1250993867785	0.147403562734036	0.527484505118863	0.224078861893759
KNCN	Coding	chr1	parmigiano	57.0	0.399450361091505	0.721794121282392	0.0824979124064791	0.44412924413457	0.198286599299173
KNCN	Neuron	chr1	Original	469.0	0.508767541593405	0.202113416706905	0.518805218247024	0.757435445083673	0.468348068230117
KNCN	Neuron	chr1	parmigiano	48.0	0.205321689061131	0.207451347757085	0.129355161440272	0.409138547684631	0.144883919014558
KNDC1	Astrocyte	chr10	Original	1828.0	0.49157493982875	0.285906905679439	0.468201956758573	0.169045923602694	0.100919376952773
KNDC1	Astrocyte	chr10	parmigiano	134.0	0.987581683320999	0.986555909374435	0.662376524988227	0.93776429792594	0.90202014238299
KNDC1	Coding	chr10	Original	694.0	0.338683642497726	0.211257642705439	0.254502915838843	0.209671564207463	0.0746079770149566
KNDC1	Coding	chr10	parmigiano	279.0	0.787778906744765	0.497978100739351	0.765978786310208	0.119868888032365	0.0974995496219075
KNDC1	Neuron	chr10	Original	2191.0	0.884636439283768	0.320405104892059	0.743560954043901	0.0918927231578029	0.140121782568929
KNDC1	Neuron	chr10	parmigiano	142.0	0.716965786491067	0.806108607079629	0.533496203248194	0.478538887823212	0.721786440190274
KNDC1	Oligodendrocyte	chr10	Original	2549.0	0.0438157511721764	0.295349284551693	0.199704041235922	0.256434970521474	0.150691398939051
KNDC1	Oligodendrocyte	chr10	parmigiano	231.0	0.718349629606265	0.431409145787118	0.995031158266004	0.307228378082968	0.15194032576227
KNG1	Coding	chr3	Original	559.0	0.951354646810333	0.787414484275792	0.19155904059757	0.971901345160704	0.732729563811924
KNG1	Coding	chr3	parmigiano	205.0	0.82125014075524	0.95994116886837	0.515874795334599	0.701733409134109	0.593953038927432
KNG1	Neuron	chr3	Original	1171.0	0.917941872520649	0.838655286093951	0.185998099085146	0.996503826322271	0.886751912813515
KNG1	Neuron	chr3	parmigiano	180.0	0.229639738372883	0.217407903367432	0.105464962715373	0.451523639358125	0.792117397822662
KNL1	Astrocyte	chr15	Original	1658.0	0.284601246909714	0.235870529839083	0.134285144070381	0.343780149137416	0.210926983136173
KNL1	Astrocyte	chr15	parmigiano	364.0	0.408158520791467	0.145868859212168	0.92550813553432	0.249092287542063	0.314925953350098
KNL1	Coding	chr15	Original	586.0	0.653741453746745	0.596363775110782	0.169207906415343	0.250066213442625	0.651564346914926
KNL1	Coding	chr15	parmigiano	317.0	0.842922741586386	0.390939165452276	0.402398964511737	0.260247111285854	0.130231735725947
KNL1	Microglia	chr15	Original	1468.0	0.652879538682338	0.54023070433818	0.175331838334716	0.603634980436184	0.469859149870887
KNL1	Microglia	chr15	parmigiano	359.0	0.740107340152281	0.322019911685341	0.980018673458076	0.252028104840214	0.441637905129388
KNL1	Neuron	chr15	Original	1470.0	0.908507168548613	0.618337314388257	0.192180504543171	0.537171381133272	0.451496933233078
KNL1	Neuron	chr15	parmigiano	217.0	0.07212703348553	0.0494043368969093	0.100041307479452	0.128121309129677	0.0318789332204028
KNL1	Oligodendrocyte	chr15	Original	1636.0	0.58712675628133	0.477521933175089	0.0999213400671088	0.601400946483713	0.297084891721007
KNL1	Oligodendrocyte	chr15	parmigiano	505.0	0.598477008134644	0.160558139309505	0.849448339082932	0.308375957297878	0.337457558893787
KNOP1	Astrocyte	chr16	Original	983.0	0.0193852318090438	0.0114862543629851	0.627544816858984	0.102656126348918	0.0523340675394176
KNOP1	Astrocyte	chr16	parmigiano	135.0	0.0038219179540715	0.0017282110007854	0.217904266371361	0.0997330999641602	0.0282476664241488
KNOP1	Coding	chr16	Original	526.0	0.0405235514385902	0.0158979344652281	0.432732819356163	0.365958659683186	0.125595012614881
KNOP1	Coding	chr16	parmigiano	261.0	0.86680452388841	0.403440171931992	0.463861794582763	0.535351355405796	0.183930750264342
KNOP1	Microglia	chr16	Original	867.0	0.0328225184324435	0.0249992071715204	0.609878197689449	0.15269299301623	0.179216675747876
KNOP1	Microglia	chr16	parmigiano	172.0	0.0163161635266591	0.162096690420953	0.0630547084311509	0.0622160198978089	0.270608098215117
KNOP1	Neuron	chr16	Original	1003.0	0.101509242364699	0.191701035971414	0.837379830639134	0.519984119595264	0.656625444668232
KNOP1	Neuron	chr16	parmigiano	177.0	0.897235351758804	0.895781410876882	0.635905959501541	0.972248450943273	0.772468936664797
KNOP1	Oligodendrocyte	chr16	Original	1193.0	0.0239137497193873	0.0313401952405824	0.120062617523631	0.216282164482897	0.101250160570254
KNOP1	Oligodendrocyte	chr16	parmigiano	330.0	0.860620484851999	0.874402033474721	0.530722508654772	0.727077777566867	0.760069815959356
KNSTRN	Astrocyte	chr15	Original	753.0	0.626967771161566	0.134226076241366	0.704846463548501	0.600573409779672	0.381011368296844
KNSTRN	Astrocyte	chr15	parmigiano	191.0	0.3186200294088	0.130636285694803	0.762080188577468	0.821071123016656	0.373677591453453
KNSTRN	Coding	chr15	Original	189.0	0.741264667569046	0.780600913327914	0.223882267895444	0.453586729031183	0.960603813516893
KNSTRN	Coding	chr15	parmigiano	105.0	0.737268972940679	0.144308358505156	0.473169980826432	0.672964144133931	0.371035433873915
KNSTRN	Microglia	chr15	Original	714.0	0.650521926919317	0.338171034402091	0.387426102741151	0.703118039715049	0.170715762621872
KNSTRN	Microglia	chr15	parmigiano	167.0	0.61810477991426	0.245815570358642	0.67026748468761	0.953129539866657	0.824008102501202
KNSTRN	Neuron	chr15	Original	674.0	0.687753291914307	0.524068521076504	0.710411755451412	0.609905761325084	0.533004068554862
KNSTRN	Neuron	chr15	parmigiano	130.0	0.868261870912237	0.764481389392657	0.413612252207764	0.79590242797433	0.660495970118339
KNSTRN	Oligodendrocyte	chr15	Original	995.0	0.156372505062188	0.0759078882241866	0.650684169752205	0.266321019302721	0.283189540148595
KNSTRN	Oligodendrocyte	chr15	parmigiano	316.0	0.95521485231083	0.161186395278962	0.784418315882702	0.668426394794583	0.169899432813766
KNTC1	Astrocyte	chr12	Original	1400.0	0.547002429872288	0.341884773479327	0.468577199736804	0.590990469827133	0.37334086672529
KNTC1	Astrocyte	chr12	parmigiano	237.0	0.816736427635817	0.717735543018898	0.882731840229061	0.982872100166602	0.782706360819023
KNTC1	Coding	chr12	Original	591.0	0.700663050071416	0.83083695401621	0.918767266510714	0.955745285157761	0.99638656689218
KNTC1	Coding	chr12	parmigiano	332.0	0.929764174767853	0.607299529949137	0.439209653023837	0.866128978073578	0.619365631421174
KNTC1	Microglia	chr12	Original	1263.0	0.512265333469992	0.31044756940407	0.549467028186427	0.78892399429617	0.351191924440487
KNTC1	Microglia	chr12	parmigiano	262.0	0.415026865260032	0.616501708361153	0.199397411987573	0.581583292554783	0.408216937565269
KNTC1	Neuron	chr12	Original	1284.0	0.569556965178293	0.303239240406962	0.442583234592544	0.777323467056578	0.344104578333921
KNTC1	Neuron	chr12	parmigiano	169.0	0.778867920520338	0.915825513107812	0.467887168626095	0.899424554337267	0.692276057194386
KNTC1	Oligodendrocyte	chr12	Original	1458.0	0.812466783398103	0.437958888655675	0.449888603622618	0.691683410596574	0.491761697382063
KNTC1	Oligodendrocyte	chr12	parmigiano	312.0	0.840016410218944	0.831269549581921	0.268923380574513	0.998411065167886	1.0
KPNA1	Astrocyte	chr3	Original	988.0	0.982442411227128	0.998727980721144	0.0430944604772242	0.73071062267876	0.143826914837657
KPNA1	Astrocyte	chr3	parmigiano	169.0	0.978394880897858	0.988528276558247	0.461836403943419	0.93840760589775	0.551311326072378
KPNA1	Coding	chr3	Original	494.0	0.989310275817195	0.999329984509653	0.337557677620729	0.982712064409974	0.782013013300363
KPNA1	Coding	chr3	parmigiano	287.0	0.842815092211389	0.94120893048291	0.666082491523388	0.986932266107255	0.925851232657918
KPNA1	Microglia	chr3	Original	1036.0	0.991623141713141	0.998930745290507	0.180960675386369	0.988739656104727	0.432012492930332
KPNA1	Microglia	chr3	parmigiano	190.0	0.887774637223607	0.969068291675863	0.736139119282388	0.984992608619521	1.0
KPNA1	Neuron	chr3	Original	932.0	0.985005311864551	0.998843492385298	0.052579471889671	0.716075823571506	0.137351816712795
KPNA1	Neuron	chr3	parmigiano	83.0	0.965784203741216	0.992666175058188	0.646039355049408	0.960458028677557	0.687354451508644
KPNA1	Oligodendrocyte	chr3	Original	963.0	0.997993081760055	0.999710898457542	0.0681834877440548	0.835989166071093	0.184563983667561
KPNA1	Oligodendrocyte	chr3	parmigiano	196.0	0.877367831152311	0.975862769778616	0.462106754858538	0.989853682869297	0.623036293564979
KPNA2	Astrocyte	chr17	Original	1136.0	0.0698669995339776	0.348704712856733	0.0341790289313692	0.318505512151687	0.228746245738436
KPNA2	Astrocyte	chr17	parmigiano	273.0	0.303543450927917	0.46273098333111	0.112967551000236	0.415334017503723	0.372120774483819
KPNA2	Coding	chr17	Original	152.0	0.0355294599281207	0.0612752902876466	0.130671451149051	0.164336890373003	0.313500611929772
KPNA2	Coding	chr17	parmigiano	92.0	0.697089490440521	0.693470947618246	0.753456406096323	0.437544378267647	0.517644040114559
KPNA2	Microglia	chr17	Original	802.0	0.0350315915972026	0.199858342782079	0.0072351714171442	0.323077319240125	0.0931041309648827
KPNA2	Microglia	chr17	parmigiano	300.0	0.0114686280657739	0.245556613132245	0.0112076429862193	0.0311850998594648	0.041130585940881
KPNA2	Neuron	chr17	Original	740.0	0.0040331708518928	0.0021452908849614	0.0011551325957782	0.171182120585755	0.0247638560284913
KPNA2	Neuron	chr17	parmigiano	208.0	0.329691457504829	0.494083644921986	0.131542135193323	0.283368533528353	0.0779028652911904
KPNA2	Oligodendrocyte	chr17	Original	978.0	0.0017013396777882	0.0371411790889877	0.0002319666017138	0.0583665580427334	0.009156540383398
KPNA2	Oligodendrocyte	chr17	parmigiano	341.0	0.844578199157693	0.949782575764685	0.349491753060401	0.930621206967882	0.64986663658702
KPNA3	Astrocyte	chr13	Original	822.0	0.003440243459039	0.0162304589537735	0.230373781137908	0.0040634728054268	0.0109441457767471
KPNA3	Astrocyte	chr13	parmigiano	169.0	0.217989954572767	0.421723366533859	0.165410853636933	0.271148634346785	0.624224146413219
KPNA3	Coding	chr13	Original	162.0	0.886924789227774	0.944816290215417	0.653903337935864	0.731892334838614	0.424197935152596
KPNA3	Coding	chr13	parmigiano	101.0	0.66535287848768	0.821436232758368	0.639518920366147	0.899167804533181	0.707685504666178
KPNA3	Microglia	chr13	Original	799.0	0.003379253250664	0.0166045061005507	0.373591584021905	0.0019955160785105	0.0093398364762608
KPNA3	Microglia	chr13	parmigiano	183.0	0.637245365715347	0.797870283908006	0.465227869034169	0.616465083218969	0.60703328046404
KPNA3	Neuron	chr13	Original	562.0	0.0045061619918961	0.0094727468394683	0.108811233986878	0.0035182290727433	0.0058386067838435
KPNA3	Neuron	chr13	parmigiano	47.0	0.389908232403411	0.323482867419496	0.66979127311689	0.788402671410531	0.666229488954205
KPNA3	Oligodendrocyte	chr13	Original	775.0	0.0033092254772699	0.0136288983456956	0.294584604802141	0.0013270701050222	0.0075492034373462
KPNA3	Oligodendrocyte	chr13	parmigiano	215.0	0.499193415280988	0.626328180696897	0.429359810790697	0.430854519296745	0.476874501840623
KPNA4	Astrocyte	chr3	Original	859.0	0.0274556291145837	0.0396501639914442	0.823039035683615	0.769070628009564	0.300511094537372
KPNA4	Astrocyte	chr3	parmigiano	105.0	0.480071344477415	0.25726105688845	0.610367925828622	0.589408022864979	0.36426598460474
KPNA4	Coding	chr3	Original	510.0	0.0090618778907292	0.03462623681222	0.486196964953857	0.225638097098741	0.234377533270483
KPNA4	Coding	chr3	parmigiano	280.0	0.40283809322436	0.192911480480943	0.973574557518117	0.539064728525343	0.1990485201468
KPNA4	Microglia	chr3	Original	892.0	0.0269474295858423	0.0398310937194641	0.904414949915514	0.748024742431044	0.326468865635242
KPNA4	Microglia	chr3	parmigiano	123.0	0.602666951169866	0.303042305554628	0.704787750966693	0.613907174794509	0.437842862352213
KPNA4	Neuron	chr3	Original	921.0	0.0271830825219791	0.0409588199916195	0.949531259627454	0.725930212468952	0.340910799513372
KPNA4	Neuron	chr3	parmigiano	110.0	0.652377253312572	0.341830136023196	0.893717606883645	0.565270887331126	0.39176031537885
KPNA4	Oligodendrocyte	chr3	Original	1027.0	0.0275144572546543	0.0361069473644963	0.803864781691701	0.75787906828174	0.344963038578388
KPNA4	Oligodendrocyte	chr3	parmigiano	216.0	0.110946363389607	0.0790436121977034	0.454570839962646	0.228528858228196	0.230564483358766
KPNA5	Astrocyte	chr6	Original	1252.0	0.329697222112765	0.602610266372541	0.689126808872117	0.768626628244841	0.950561658727582
KPNA5	Astrocyte	chr6	parmigiano	146.0	0.0211727951644642	0.199908459656412	0.413325984418525	0.0269990402949617	0.474699693678999
KPNA5	Coding	chr6	Original	661.0	0.177398967051561	0.51663720071172	0.472319838880201	0.259101099727382	0.784938622180812
KPNA5	Coding	chr6	parmigiano	370.0	0.128255715703312	0.0810992459576956	0.110834089454132	0.108861804200777	0.181518383997244
KPNA5	Microglia	chr6	Original	1274.0	0.353441788684131	0.670940007588786	0.867629782373715	0.836909746196864	0.961090640252313
KPNA5	Microglia	chr6	parmigiano	148.0	0.58121996498216	0.531971770150286	0.533793891760541	0.865575120556305	0.652016969881019
KPNA5	Neuron	chr6	Original	1214.0	0.518611447829897	0.64789417585198	0.865377617534621	0.803284727051812	0.936410484826308
KPNA5	Neuron	chr6	parmigiano	65.0	0.862326684180764	0.814840807710779	0.909366552480109	0.97452287798322	0.901052875496907
KPNA5	Oligodendrocyte	chr6	Original	1105.0	0.232666672573895	0.528602752291159	0.829327146990476	0.656387678562185	0.848242911807966
KPNA5	Oligodendrocyte	chr6	parmigiano	83.0	0.0196011050335815	0.133636276583947	0.31487635538763	0.0099923658642344	0.374781278581577
KPNA6	Astrocyte	chr1	Original	925.0	0.730836564165109	0.660225599383314	0.345055030080047	0.913646334151359	0.480025641652555
KPNA6	Astrocyte	chr1	parmigiano	192.0	0.900698444116756	0.952565824875945	0.919213323856289	0.997051894154776	0.90093916402444
KPNA6	Coding	chr1	Original	377.0	0.470215761515818	0.195218548305071	0.330183312499304	0.822930308975611	0.321741021211131
KPNA6	Coding	chr1	parmigiano	243.0	0.0746683723853108	0.272831284583229	0.881477019332839	0.941686551791527	0.516591748442046
KPNA6	Microglia	chr1	Original	939.0	0.666419413092514	0.635618040214571	0.281531210682145	0.916612652582754	0.484813675202659
KPNA6	Microglia	chr1	parmigiano	182.0	0.846806802705149	0.96302786672499	0.458743144896422	0.994410182756511	0.94885740033284
KPNA6	Neuron	chr1	Original	1093.0	0.807230776654065	0.763298054380709	0.333414228791724	0.950043592466116	0.568496497100897
KPNA6	Neuron	chr1	parmigiano	170.0	0.845863662951725	0.939399768442439	0.830975652594464	0.632683428550689	0.485133850535033
KPNA6	Oligodendrocyte	chr1	Original	1189.0	0.49801707199153	0.709469021436348	0.0743072067963417	0.21998076133348	0.0215125992907462
KPNA6	Oligodendrocyte	chr1	parmigiano	231.0	0.919220800185804	0.955886097150417	0.83065863245072	0.999195488321647	0.857818209437993
KPNA7	Coding	chr7	Original	131.0	0.979974867084365	0.318983835872781	0.257153195695977	0.943054125102892	0.563355744190425
KPNA7	Coding	chr7	parmigiano	56.0	0.889558945445485	0.964925483497059	0.600019259031562	0.599989491168174	0.749175845065449
KPNB1	Astrocyte	chr17	Original	766.0	0.895717092659011	0.257735798439074	0.882230724532962	0.646182424404368	0.552232852726856
KPNB1	Astrocyte	chr17	parmigiano	232.0	0.943991162458098	0.699137848175498	0.74385055844529	0.595740419771284	0.887382405405999
KPNB1	Coding	chr17	Original	412.0	0.915239971051916	0.836370747206472	0.525001739893964	0.473423593706805	0.421858208488734
KPNB1	Coding	chr17	parmigiano	259.0	0.957922544761794	0.904009737213219	0.649630855651737	0.906885600374984	0.591065768710883
KPNB1	Microglia	chr17	Original	746.0	0.755971278639891	0.367034247194246	0.768955346030053	0.655659937662016	0.537060233588341
KPNB1	Microglia	chr17	parmigiano	232.0	0.969167972361491	0.86565122360297	0.923910762329066	0.429802839381455	0.792121045145338
KPNB1	Neuron	chr17	Original	877.0	0.351113707929137	0.1587549818558	0.294440923775469	0.5467652684958	0.269726519950573
KPNB1	Neuron	chr17	parmigiano	195.0	0.982041625475967	0.696593134318601	0.776477917071703	0.322762963684378	0.877086375088715
KPNB1	Oligodendrocyte	chr17	Original	991.0	0.870190243755986	0.574026682517454	0.886617816349106	0.671892862952398	0.644456195770335
KPNB1	Oligodendrocyte	chr17	parmigiano	313.0	0.90972300862484	0.459143397612994	0.450712219410406	0.775915424275189	0.767827639476327
KPRP	Coding	chr1	Original	164.0	0.347933623772645	0.595399547670089	0.0881187203223815	0.199814362049325	0.0439351910824431
KPRP	Coding	chr1	parmigiano	72.0	0.738429313131457	0.6042891476066	0.561131922878471	0.451007160431619	0.541288560990072
KPTN	Astrocyte	chr19	Original	757.0	0.431916728443907	0.336053135073609	0.545722380936533	0.932132919685183	0.874553402015513
KPTN	Astrocyte	chr19	parmigiano	164.0	0.315895928951438	0.173469749327847	0.859213900755708	0.691376056687437	0.451532646749559
KPTN	Coding	chr19	Original	139.0	0.742109574355193	0.950614112931812	0.636992061077571	0.904755119963154	0.674093050287781
KPTN	Coding	chr19	parmigiano	83.0	0.726011426352144	0.398472676064778	0.482341225992276	0.779771245873172	0.895856119961034
KPTN	Microglia	chr19	Original	686.0	0.364381035773508	0.319194326874913	0.479331293803711	0.5814973474332	0.852672387574796
KPTN	Microglia	chr19	parmigiano	157.0	0.838242564594658	0.250254051224541	0.917363174490894	0.676814627515128	0.512808436853244
KPTN	Neuron	chr19	Original	511.0	0.519552255289391	0.529108888044943	0.456293823795163	0.944663697535805	0.598428981419983
KPTN	Neuron	chr19	parmigiano	55.0	0.407271652640987	0.634576876245269	0.865373930128895	0.887820902635714	0.535333695058966
KPTN	Oligodendrocyte	chr19	Original	417.0	0.713306173113007	0.348093822419127	0.979623865209403	0.657459167449962	0.65790374627794
KPTN	Oligodendrocyte	chr19	parmigiano	100.0	0.460478166586687	0.35711785292897	0.35987791461094	0.395904416870737	0.261375278928664
KRAS	Astrocyte	chr12	Original	884.0	0.763211951358444	0.272890171842449	0.72734344663076	0.799630566908927	0.60632241557667
KRAS	Astrocyte	chr12	parmigiano	119.0	0.674557930784951	0.632597509563972	0.608839303723764	0.956607517057807	0.947067510390847
KRAS	Coding	chr12	Original	455.0	0.898495599023708	0.479722006792574	0.641439196827711	0.189776142837778	0.610302251925352
KRAS	Coding	chr12	parmigiano	283.0	0.825645198676677	0.672775084492386	0.528621153335038	0.75464237402426	0.837573291755533
KRAS	Microglia	chr12	Original	900.0	0.81883157607859	0.480269970408178	0.499346007360156	0.811783100525178	0.690410961253072
KRAS	Microglia	chr12	parmigiano	180.0	0.521859575186996	0.374314433139296	0.574310078083244	0.645870881540917	0.34980322254809
KRAS	Neuron	chr12	Original	946.0	0.855499141542047	0.473978842696581	0.341568095198024	0.588966349501106	0.661043817817592
KRAS	Neuron	chr12	parmigiano	79.0	0.813492978979247	0.688713097418747	0.23953896899112	0.903064604565822	0.472441980928298
KRAS	Oligodendrocyte	chr12	Original	883.0	0.812571343465239	0.467979148465489	0.472662648325808	0.891046815947986	0.653901211271628
KRAS	Oligodendrocyte	chr12	parmigiano	143.0	0.290425229360316	0.31985692371835	0.237655918278891	0.662563106295423	0.328246338962936
KRBA1	Astrocyte	chr7	Original	903.0	0.52024603395614	0.272587568110073	0.817855966683765	0.887786495147854	0.384200451837016
KRBA1	Astrocyte	chr7	parmigiano	229.0	0.540949312299126	0.593999752167966	0.351204811328561	0.820331716474805	0.551084699776816
KRBA1	Coding	chr7	Original	383.0	0.688362293665045	0.513205047492929	0.895371351549228	0.697785074240054	0.543871124509863
KRBA1	Coding	chr7	parmigiano	190.0	0.569433701811481	0.563704719189479	0.722994291114708	0.879554537169686	0.564719978530296
KRBA1	Microglia	chr7	Original	986.0	0.627270017730537	0.275797878863388	0.850334115086929	0.775169827202793	0.350492957215118
KRBA1	Microglia	chr7	parmigiano	265.0	0.703541852870273	0.693802783389504	0.639671463515278	0.889604616810184	0.699807169760204
KRBA1	Neuron	chr7	Original	1072.0	0.356149885862283	0.300556719889788	0.591724820075447	0.576624542920839	0.484403321170254
KRBA1	Neuron	chr7	parmigiano	153.0	0.533648140457683	0.677602550453267	0.479029514338421	0.527284302317624	0.548178862833979
KRBA1	Oligodendrocyte	chr7	Original	724.0	0.643831792404983	0.450858779020972	0.508645940942817	0.691850491606581	0.394986912503549
KRBA1	Oligodendrocyte	chr7	parmigiano	130.0	0.744049269781427	0.801416661511191	0.829704712049208	0.310448449400576	0.895164343064085
KRBA2	Coding	chr17	Original	266.0	0.0480961874250991	0.0066361229060696	0.829411522799283	0.343035482056743	0.0693881311112505
KRBA2	Coding	chr17	parmigiano	145.0	0.319248710045464	0.154522906830281	0.137256682443335	0.230153086075498	0.10991112145591
KRBOX1	Astrocyte	chr3	Original	1981.0	0.585863478687095	0.184960687337624	0.123678276136732	0.992934426132891	0.447366668091736
KRBOX1	Astrocyte	chr3	parmigiano	173.0	0.893275776874186	0.969370735009524	0.540664703190009	0.991833036789686	0.981315896688018
KRBOX1	Coding	chr3	Original	1264.0	0.57847336671569	0.162828077723343	0.245558735859515	0.973627419976849	0.635181872932307
KRBOX1	Coding	chr3	parmigiano	680.0	0.358591661008741	0.424495893980662	0.240467709343829	0.848901670451612	0.642313693254649
KRBOX1	Neuron	chr3	Original	1864.0	0.665507241747086	0.184211510654038	0.16040733233644	0.994222285063242	0.585528073112293
KRBOX1	Neuron	chr3	parmigiano	104.0	0.738462409623512	0.799438228476555	0.963147294000026	0.819372005501853	0.750143770659956
KRBOX1	Oligodendrocyte	chr3	Original	2185.0	0.75261565200394	0.209000169171834	0.0716588627253415	0.560185574189729	0.269716115724989
KRBOX1	Oligodendrocyte	chr3	parmigiano	342.0	0.962097240244124	0.958055311869535	0.512052144044263	0.924146458542121	0.568249150280505
KRCC1	Astrocyte	chr2	Original	348.0	0.851809163859396	0.982839624666384	0.413618774997757	0.327298388652667	0.638922317836264
KRCC1	Astrocyte	chr2	parmigiano	45.0	0.129548410446176	0.0989890175455339	0.88565215566202	0.12303918881263	0.135228474886341
KRCC1	Coding	chr2	Original	84.0	0.399601910922539	0.58243465289312	0.616178430643684	0.401765075494829	0.846930181888587
KRCC1	Coding	chr2	parmigiano	40.0	0.185851748562677	0.2508314005877	0.0768006507980225	0.368096768212006	0.13742616694736
KRCC1	Microglia	chr2	Original	597.0	0.0345011228916048	0.151163149455391	0.485595997258148	0.0694142617191846	0.277408395067446
KRCC1	Microglia	chr2	parmigiano	98.0	0.0085603676660772	0.0067690155015599	0.226789102918746	0.0546361873256068	0.0278422380257987
KRCC1	Neuron	chr2	Original	586.0	0.569642471617614	0.169690768368417	0.85975478279724	0.0831080263782105	0.300265841414903
KRCC1	Neuron	chr2	parmigiano	53.0	0.145604190602453	0.154269184160247	0.327853185700561	0.272305085352483	0.184956388547993
KRCC1	Oligodendrocyte	chr2	Original	402.0	0.852305610790521	0.969597981464381	0.967152994132501	0.770958036528751	0.962768885863718
KRCC1	Oligodendrocyte	chr2	parmigiano	72.0	0.960505227514177	0.555093008896774	0.601284567911301	0.641906688634561	0.759546353163592
KREMEN1	Astrocyte	chr22	Original	1410.0	0.807803806244922	0.445277121806239	0.785685059647309	0.88102502948008	0.77535660754701
KREMEN1	Astrocyte	chr22	parmigiano	202.0	0.769521956566435	0.871423274088724	0.587703206400871	0.139693765521928	0.687751090721505
KREMEN1	Coding	chr22	Original	562.0	0.563802684103695	0.758929904928269	0.257356120975688	0.936235641841878	0.886251666690543
KREMEN1	Coding	chr22	parmigiano	279.0	0.985079054064372	0.279796797260036	0.279056241073663	0.631530285121286	0.822620850668393
KREMEN1	Microglia	chr22	Original	1389.0	0.310432139947485	0.570071280926558	0.0276022738788108	0.934553043558197	0.27403575072214
KREMEN1	Microglia	chr22	parmigiano	255.0	0.70507722950118	0.505621989219708	0.522116967893059	0.609695305309962	0.677680703192165
KREMEN1	Neuron	chr22	Original	1366.0	0.715958693152314	0.395827736016018	0.0852326138550382	0.941285025896592	0.269933854036474
KREMEN1	Neuron	chr22	parmigiano	175.0	0.307058021594049	0.194578603282987	0.102054540708944	0.421478960932683	0.18534206506767
KREMEN1	Oligodendrocyte	chr22	Original	1377.0	0.701387644795931	0.62429691187017	0.325000424202933	0.998902074670819	0.674418870057982
KREMEN1	Oligodendrocyte	chr22	parmigiano	260.0	0.915458568118583	0.33136964671475	0.742955871784492	0.514439577134367	0.637098335497695
KREMEN2	Astrocyte	chr16	Original	875.0	0.989608430001167	0.333021733429367	0.40501566384811	0.998539328800769	0.855494001876468
KREMEN2	Astrocyte	chr16	parmigiano	263.0	0.123696360373925	0.0785063319290395	0.287172261138859	0.923528890191667	0.840791241635595
KREMEN2	Coding	chr16	Original	127.0	0.561277796029249	0.492476932729154	0.103687121061757	0.951312275974699	0.488274510114388
KREMEN2	Coding	chr16	parmigiano	92.0	0.760517700758723	0.752852308749773	0.886037241609609	0.761174655673892	0.511158825345705
KREMEN2	Microglia	chr16	Original	809.0	0.411717081498283	0.358894291497708	0.404509205228267	0.985752990309743	0.715777165987696
KREMEN2	Microglia	chr16	parmigiano	244.0	0.270184035013701	0.0804800565860743	0.949387800270879	0.902773362174516	0.686354251547039
KREMEN2	Oligodendrocyte	chr16	Original	810.0	0.711414688843863	0.472315548456907	0.912532863362295	0.913763986542247	0.994891225919367
KREMEN2	Oligodendrocyte	chr16	parmigiano	254.0	0.28504327866297	0.104063079671018	0.690980069513083	0.926378620995021	0.721677852634854
KRI1	Astrocyte	chr19	Original	1209.0	0.651204460479816	0.203042668120317	0.931130407881571	0.117178465816922	0.444064443621364
KRI1	Astrocyte	chr19	parmigiano	339.0	0.956715117815206	0.561276533183842	0.630387391570286	0.529387535576223	0.66804814672131
KRI1	Coding	chr19	Original	351.0	0.30144514906217	0.270360409147423	0.518710014436047	0.0869072713684956	0.450669679227168
KRI1	Coding	chr19	parmigiano	183.0	0.942846608320298	0.99210184229584	0.76111231968081	0.925199164846551	0.796428799422171
KRI1	Microglia	chr19	Original	939.0	0.702575615544738	0.346553764061563	0.354051581626282	0.290231633932333	0.53150824832243
KRI1	Microglia	chr19	parmigiano	315.0	0.867998008996875	0.201455920310227	0.571975942234064	0.663298055174273	0.567715757420337
KRI1	Neuron	chr19	Original	922.0	0.73086397228578	0.357742991830406	0.700884311679773	0.20522883413751	0.705407216958112
KRI1	Neuron	chr19	parmigiano	206.0	0.92721690873131	0.486570579514021	0.652446173566715	0.415001954764939	0.399820563327056
KRI1	Oligodendrocyte	chr19	Original	1000.0	0.0471233729937948	0.0272917700367173	0.459815730846855	0.025179796829473	0.152819030612313
KRI1	Oligodendrocyte	chr19	parmigiano	371.0	0.0337952925642836	0.0205488495474053	0.258843860291619	0.0611346761539098	0.0515183922014906
KRIT1	Astrocyte	chr7	Original	870.0	0.0802429267622922	0.0486637261681257	0.0744878551419856	0.261847976518749	0.242459041471276
KRIT1	Astrocyte	chr7	parmigiano	288.0	0.114670195929568	0.277371081168899	0.309550674950765	0.88741974876681	0.602880375534602
KRIT1	Coding	chr7	Original	411.0	0.0636375496444006	0.0383706519618198	0.470370565263681	0.655986259657066	0.255986400328856
KRIT1	Coding	chr7	parmigiano	244.0	0.0453404590015625	0.0349544397802269	0.885542210020789	0.470406051107635	0.768591291482803
KRIT1	Microglia	chr7	Original	929.0	0.107191840061894	0.0671367506914142	0.101512070904377	0.191724986293414	0.306953263213324
KRIT1	Microglia	chr7	parmigiano	278.0	0.162305533337474	0.339650534632708	0.2771285438597	0.664778961244502	0.576888563467051
KRIT1	Neuron	chr7	Original	888.0	0.181884412089949	0.0697064225284217	0.235548091014966	0.214637857924136	0.322585130979373
KRIT1	Neuron	chr7	parmigiano	213.0	0.0359299199378256	0.0268770189129416	0.908407622126783	0.149439442561557	0.191837913345929
KRIT1	Oligodendrocyte	chr7	Original	807.0	0.106142555679409	0.130253508969027	0.211466393949805	0.194198895757904	0.628485505160214
KRIT1	Oligodendrocyte	chr7	parmigiano	243.0	0.0540130861114112	0.0494605110359043	0.69247975041815	0.234089758741324	0.396518154443878
KRR1	Astrocyte	chr12	Original	1489.0	0.0818949509638639	0.0803601826661223	0.573450819232194	0.479678878292253	0.19677110571603
KRR1	Astrocyte	chr12	parmigiano	342.0	0.0253301406044329	0.0128136592744105	0.202040907112552	0.211100215890281	0.0646692186594753
KRR1	Coding	chr12	Original	822.0	0.218900501878329	0.327925178629233	0.33127081891386	0.548166876777903	0.251766084853264
KRR1	Coding	chr12	parmigiano	497.0	0.641182096207397	0.904928620765341	0.155856040483651	0.806963356680314	0.31895777998218
KRR1	Microglia	chr12	Original	1401.0	0.218316175288754	0.375988991981123	0.424923462867654	0.377296566222563	0.473504576415506
KRR1	Microglia	chr12	parmigiano	273.0	0.236509773608845	0.333926139630477	0.211120292836547	0.368601411568146	0.278438706714645
KRR1	Neuron	chr12	Original	1616.0	0.219034492437809	0.293134993808175	0.190970725617912	0.896925054314774	0.473368781029988
KRR1	Neuron	chr12	parmigiano	224.0	0.873036371163444	0.977078514395182	0.546041413806003	0.811457325135752	1.0
KRR1	Oligodendrocyte	chr12	Original	1383.0	0.044431740129021	0.035971600500962	0.519622105890554	0.179474403798846	0.0751360089698609
KRR1	Oligodendrocyte	chr12	parmigiano	284.0	0.0115895354583277	0.0039700518985794	0.0479541447620734	0.058288804981308	0.0192481757076177
KRT1	Coding	chr12	Original	121.0	0.0983935123771471	0.0906980950100141	0.128173428084009	0.703763577271376	0.277227354500615
KRT1	Coding	chr12	parmigiano	60.0	0.0135599659204717	0.141678613282196	0.94918902077225	0.804808607574209	0.438754859091392
KRT10	Coding	chr17	Original	160.0	0.664733629762273	0.258338110780059	0.0743467932097157	0.699296501252946	0.592557439209404
KRT10	Coding	chr17	parmigiano	82.0	0.76478907392057	0.765078322164768	0.362591579678341	0.592395464825827	0.359810392536263
KRT12	Coding	chr17	Original	149.0	0.930719590573884	0.866831682992196	0.996770382481127	0.945582354777787	0.899880288307429
KRT12	Coding	chr17	parmigiano	67.0	0.762632495289551	0.618602093209064	0.679856807741345	0.78231999175687	0.730636388874589
KRT13	Coding	chr17	Original	204.0	0.951738607026795	0.977759736481269	0.696740447957136	0.61187600854182	0.371233044669526
KRT13	Coding	chr17	parmigiano	104.0	0.652514358069537	0.823330119847066	0.242359555548509	0.815351081353114	0.820614120495821
KRT13	Microglia	chr17	Original	570.0	0.112641653627182	0.560741552291344	0.611829097389867	0.16729275188956	0.31434962842848
KRT13	Microglia	chr17	parmigiano	157.0	0.0388850762129738	0.0214153193361089	0.425836438607084	0.144737327061366	0.025639963468875
KRT14	Coding	chr17	Original	136.0	0.369257145309259	0.507948961498279	0.253262137515195	0.15542879889946	0.204147908599872
KRT14	Coding	chr17	parmigiano	45.0	0.749905732799627	0.814465922582261	0.648802486120471	0.588936621747771	0.723001998342317
KRT15	Coding	chr17	Original	399.0	0.729266842679892	0.330845535365331	0.93062862977455	0.500197193026385	0.125806184691334
KRT15	Coding	chr17	parmigiano	202.0	0.468262080932351	0.215897694662283	0.438925372271755	0.775701423630131	0.655075777325664
KRT16	Coding	chr17	Original	160.0	0.734902977862525	0.548463256230867	0.649727988727536	0.591664285422378	0.649244354201897
KRT16	Coding	chr17	parmigiano	73.0	0.813288376509297	0.818988806160395	0.638211085595533	0.847363168144271	0.891574071073535
KRT17	Coding	chr17	Original	232.0	0.0524624384259927	0.172330617658281	0.0095140329745581	0.0744121510001203	0.0125104798624578
KRT17	Coding	chr17	parmigiano	101.0	0.292444988199986	0.162992689073901	0.750190861136873	0.604206078802796	0.290373041587226
KRT18	Coding	chr12	Original	171.0	0.0312017847938459	0.0374525863138988	0.46810346950166	0.179132407662858	0.154859653624159
KRT18	Coding	chr12	parmigiano	100.0	0.0339148173381705	0.0179619155091228	0.191426878188346	0.178120478027727	0.0540590177206813
KRT19	Coding	chr17	Original	164.0	0.0587941600603952	0.499770484174868	0.65131277395138	0.0312231158905215	0.871278102131783
KRT19	Coding	chr17	parmigiano	71.0	0.824501224254209	0.622956395205151	0.967989188110858	0.561936921912423	0.533714779058566
KRT2	Coding	chr12	Original	163.0	0.881263216606524	0.281716660212273	0.963252845665596	0.755654022166965	0.381016825958068
KRT2	Coding	chr12	parmigiano	77.0	0.719200501492482	0.844109860556856	0.572202160592638	0.946046894794546	0.755271401441475
KRT20	Coding	chr17	Original	111.0	0.344133039336572	0.366426009713288	0.581901716693513	0.318539956994972	0.355665681415842
KRT20	Coding	chr17	parmigiano	42.0	0.366327252812418	0.208379529072788	0.830244150561683	0.738704338174245	0.591911457448958
KRT222	Coding	chr17	Original	137.0	0.67529100217197	0.243453663666643	0.889222940518777	0.659701934777168	0.412741674149843
KRT222	Coding	chr17	parmigiano	89.0	0.477142995453185	0.824483595473277	0.194082107620631	0.952658391422842	0.953347624876341
KRT222	Neuron	chr17	Original	420.0	0.06500805673882	0.0287190575123482	0.644975185259169	0.170912430350161	0.0579472673006179
KRT222	Neuron	chr17	parmigiano	92.0	0.0434633395308135	0.0351844162436701	0.0997837245326183	0.120778080078827	0.0246133569341649
KRT23	Coding	chr17	Original	190.0	0.120444780064546	0.324027724870038	0.889142183498041	0.38039660114806	0.564623920650076
KRT23	Coding	chr17	parmigiano	116.0	0.0783826738796118	0.0463483627004418	0.0772929815058919	0.30192721928598	0.118593465185648
KRT24	Coding	chr17	Original	141.0	0.794545683548194	0.907348635717323	0.773592662441116	0.844541627417327	0.936870780946211
KRT24	Coding	chr17	parmigiano	61.0	0.675387418067196	0.830505324732546	0.630429165963649	0.824522534525573	0.699829432611572
KRT25	Coding	chr17	Original	96.0	0.89056870834332	0.533712777283432	0.989330189024893	0.398899514113779	0.212623427601962
KRT25	Coding	chr17	parmigiano	40.0	0.0019580599946269	0.0816612465774149	0.0087364461609895	0.0674839532908472	0.124994390444861
KRT26	Coding	chr17	Original	103.0	0.772559995213083	0.61116116584582	0.882001418956431	0.801855774492715	0.789137390920958
KRT26	Coding	chr17	parmigiano	36.0	0.706595465309374	0.280817292783042	0.622498970823981	0.660079919563028	0.543857364055244
KRT27	Coding	chr17	Original	92.0	0.144855171548818	0.114737231372991	0.29172822781522	0.348936302433339	0.386122221237985
KRT27	Coding	chr17	parmigiano	45.0	0.381526713273055	0.273584839291796	0.784114153700066	0.193078892385807	0.464210023354899
KRT28	Coding	chr17	Original	106.0	0.0334252948791047	0.287789603462611	0.304822676582174	0.0066280568441144	0.165344236102651
KRT28	Coding	chr17	parmigiano	47.0	0.399595026023909	0.26316351385177	0.392012017497553	0.604409752595003	0.260878368405774
KRT3	Coding	chr12	Original	159.0	0.377742537547839	0.466809214015002	0.214988787704308	0.434049958956318	0.484584439131399
KRT3	Coding	chr12	parmigiano	59.0	0.492246244733661	0.194273623491271	0.701913159336494	0.65306631993178	0.685014295650135
KRT31	Coding	chr17	Original	130.0	0.954715278439832	0.981415713044538	0.891093949818629	0.744443937877182	0.744582080470628
KRT31	Coding	chr17	parmigiano	45.0	0.586027199673678	0.744806876019713	0.384882504025622	0.652063681188645	0.704088182789615
KRT32	Coding	chr17	Original	130.0	0.44349560800586	0.0349954590134192	0.102917642099567	0.21130158259599	0.0452131627570308
KRT32	Coding	chr17	parmigiano	38.0	0.838873323512879	0.777286641827608	0.614754729998557	0.914304613944815	1.0
KRT33A	Coding	chr17	Original	124.0	0.902259823557249	0.927414144059566	0.642167518899381	0.96635472454874	0.521861153082006
KRT33A	Coding	chr17	parmigiano	41.0	0.260681149399967	0.276565160066853	0.424626153748956	0.173182780313761	0.551762715528527
KRT33B	Coding	chr17	Original	111.0	0.790497518834241	0.877251764267154	0.0506959397348471	0.907711643883025	0.349863595805403
KRT33B	Coding	chr17	parmigiano	47.0	0.634964169827784	0.852927519536484	0.196417329878321	0.695028845846077	0.455851046922604
KRT33B	Neuron	chr17	Original	343.0	0.0567620173028534	0.0606722330175362	0.294227101895852	0.166966164913151	0.125036855351091
KRT33B	Neuron	chr17	parmigiano	83.0	0.0146641667168713	0.0240351240383977	0.0073472578628513	0.0707125085671207	0.028689450212789
KRT34	Coding	chr17	Original	140.0	0.185684299713027	0.161233091622102	0.461728053812925	0.383319950409236	0.151245663516723
KRT34	Coding	chr17	parmigiano	65.0	0.112457722279891	0.0518906619767267	0.28898604861638	0.628253676936401	0.481745911179793
KRT35	Coding	chr17	Original	121.0	0.984770275649285	0.996147012118933	0.506262089725832	0.794808447400574	0.324125606516575
KRT35	Coding	chr17	parmigiano	45.0	0.779030641281521	0.177111124305573	0.137826203841565	0.700923414221032	0.375553740203366
KRT35	Microglia	chr17	Original	453.0	0.947593568065877	0.979427042256	0.607157000475026	0.494615249083152	0.846306500431239
KRT35	Microglia	chr17	parmigiano	63.0	0.963397802410649	0.525444803435851	0.517433672131799	0.957366629189716	0.83284938531946
KRT36	Coding	chr17	Original	151.0	0.400705235314084	0.286663688931306	0.204037503289343	0.540451551473409	0.334735970707664
KRT36	Coding	chr17	parmigiano	67.0	0.155527411597999	0.36499454608665	0.192066184411493	0.646973586791678	0.676312576298157
KRT36	Microglia	chr17	Original	532.0	0.0799925740271838	0.179693921557472	0.427846623576991	0.204955254910502	0.100707927411278
KRT36	Microglia	chr17	parmigiano	106.0	0.041078103564647	0.020435590349317	0.41762517496991	0.155718025735986	0.0265861008771919
KRT37	Coding	chr17	Original	170.0	0.769012728164737	0.250766131057296	0.959343349603297	0.898940385629891	0.366076197117378
KRT37	Coding	chr17	parmigiano	72.0	0.781948046153061	0.579126671929144	0.955174947980839	0.778244913212532	0.495727519599868
KRT38	Coding	chr17	Original	158.0	0.820577224907633	0.375143008774122	0.919019796752029	0.713180607433186	0.688993925266968
KRT38	Coding	chr17	parmigiano	52.0	0.355376846724569	0.348478936022955	0.283539121444096	0.449789520856609	0.505229041176234
KRT39	Coding	chr17	Original	111.0	0.685069661465554	0.805618813048766	0.240755639165647	0.888405026827791	0.505008275306657
KRT39	Coding	chr17	parmigiano	71.0	0.675531383415162	0.731927033172443	0.802419390939072	0.91111481989687	0.939498934301211
KRT4	Coding	chr12	Original	211.0	0.731942414439665	0.861623901959588	0.669615214154217	0.871752482053369	0.733089028652095
KRT4	Coding	chr12	parmigiano	131.0	0.894326798632108	0.833559002939642	0.77440850113457	0.907743993791161	0.849587873494858
KRT40	Coding	chr17	Original	137.0	0.974497358108316	0.637455583522893	0.667582157641072	0.187330359886881	0.197185444155318
KRT40	Coding	chr17	parmigiano	66.0	0.134332368945348	0.142680163870972	0.120062737389975	0.301172733740901	0.109802275300818
KRT5	Coding	chr12	Original	261.0	0.463417339672197	0.396508982010423	0.431095259196093	0.814628704865639	0.887472871171631
KRT5	Coding	chr12	parmigiano	132.0	0.991623304262665	0.708778381342432	0.84508013478139	0.7770719053268	0.886936399125527
KRT5	Oligodendrocyte	chr12	Original	674.0	0.357553805100096	0.0485056219104239	0.339875132678949	0.705852278408893	0.309986154604189
KRT5	Oligodendrocyte	chr12	parmigiano	149.0	0.320999827671124	0.327100950384197	0.111912159066263	0.536701154829209	0.2741901437709
KRT6A	Coding	chr12	Original	230.0	0.431588207535623	0.144949333579056	0.032477629570153	0.022519536087471	0.0271771009118027
KRT6A	Coding	chr12	parmigiano	80.0	0.0707614870011115	0.0620498508193465	0.0437598849105287	0.950976136369426	0.730876726062567
KRT6B	Coding	chr12	Original	192.0	0.581351701259153	0.452887696475274	0.716415574502963	0.48283988602562	0.351442958201146
KRT6B	Coding	chr12	parmigiano	72.0	0.274464582218758	0.69687103006001	0.0932074075572244	0.216715520405067	0.0831531465984978
KRT6C	Coding	chr12	Original	241.0	0.425024659206007	0.366896837083646	0.626226615604845	0.93736329403609	0.887719475875709
KRT6C	Coding	chr12	parmigiano	93.0	0.666750862421924	0.711944181154682	0.541867237109623	0.809997153601087	0.795916524122006
KRT7	Coding	chr12	Original	369.0	0.696396131839011	0.903827261129631	0.602008122449686	0.934472623570885	0.97086513593248
KRT7	Coding	chr12	parmigiano	176.0	0.414228479604631	0.138355427982143	0.835294130650465	0.804428542309959	0.623814571883579
KRT71	Coding	chr12	Original	157.0	0.612542224971283	0.77296875005697	0.763674718875668	0.236189298894517	0.79830795615405
KRT71	Coding	chr12	parmigiano	72.0	0.713736044079112	0.237804063901484	0.847084015646202	0.863655947348555	0.693792354057093
KRT72	Coding	chr12	Original	138.0	0.653817749637359	0.823026074316659	0.234365752784903	0.966835087570961	0.696354887935599
KRT72	Coding	chr12	parmigiano	85.0	0.920569188369328	0.844999962265026	0.533274744163662	0.944010807305833	0.770644712495859
KRT73	Coding	chr12	Original	361.0	0.45939632498172	0.630485680115986	0.70100398318541	0.787911487161969	0.68598317159277
KRT73	Coding	chr12	parmigiano	190.0	0.422297401491574	0.349707265762956	0.812483677280931	0.667840848104201	0.563643745357026
KRT74	Coding	chr12	Original	206.0	0.118569734564297	0.0618380787200559	0.24820377433542	0.464322506020967	0.127656308509864
KRT74	Coding	chr12	parmigiano	87.0	0.0060583123744835	0.0156559435255019	0.485518334205374	0.414785889660381	0.649425573020948
KRT74	Oligodendrocyte	chr12	Original	696.0	0.926856371755575	0.0319881705119364	0.206237849130973	0.180231822042662	0.155300196854949
KRT74	Oligodendrocyte	chr12	parmigiano	185.0	0.0692057251507869	0.0343157583479241	0.914955378328642	0.0704447709620458	0.0888561905167012
KRT75	Coding	chr12	Original	143.0	0.767821138216878	0.568922687506642	0.708360953856026	0.997165879725773	0.957691830477894
KRT75	Coding	chr12	parmigiano	65.0	0.888559941951876	0.776477019569167	0.494422046618554	0.932730554460607	0.930701970521029
KRT76	Coding	chr12	Original	169.0	0.0198347451634833	0.0364634811828472	0.160883451004163	0.337977111014504	0.220865572483799
KRT76	Coding	chr12	parmigiano	78.0	0.899562340753308	0.904098490582979	0.993340495441312	0.858688819145224	0.727950043137176
KRT77	Coding	chr12	Original	276.0	0.218620131821409	0.423357253288441	0.11138038338095	0.802558033508041	0.684452214776803
KRT77	Coding	chr12	parmigiano	141.0	0.17128603658042	0.250585747403292	0.318629117705451	0.706508171080817	0.560904406879146
KRT78	Coding	chr12	Original	218.0	0.314039443936461	0.183706598699793	0.903673534372293	0.738381431153069	0.308587961070689
KRT78	Coding	chr12	parmigiano	93.0	0.173178785587165	0.0897034811648568	0.14554859978217	0.658526225115579	0.272105136750593
KRT79	Coding	chr12	Original	161.0	0.812849225955281	0.942502711266058	0.509193594678038	0.988988761460505	0.872025266493418
KRT79	Coding	chr12	parmigiano	61.0	0.833668672327334	0.500098627764942	0.84313297065993	0.551067046187052	0.626939494243967
KRT8	Coding	chr12	Original	437.0	0.0592173654053989	0.476389212632914	0.460479730066038	0.248154886560662	0.405167844352185
KRT8	Coding	chr12	parmigiano	263.0	0.0388944560832358	0.0247024958913739	0.148058075081099	0.213937929557283	0.0601622434427456
KRT80	Astrocyte	chr12	Original	687.0	0.810070871141489	0.71374367308097	0.915068779291617	0.665681541339696	0.782217872873126
KRT80	Astrocyte	chr12	parmigiano	120.0	0.825461697968185	0.826789090234899	0.794955400664325	0.671011047902153	0.74970073100397
KRT80	Coding	chr12	Original	263.0	0.37509478809545	0.533834436688832	0.210867750749201	0.230798115867059	0.553432532070608
KRT80	Coding	chr12	parmigiano	152.0	0.0340403098317066	0.152887539929085	0.614465070132864	0.696238755784138	0.600835618078462
KRT80	Microglia	chr12	Original	528.0	0.754036076220141	0.809246375920045	0.250327938563703	0.697232556057866	0.476857528628473
KRT80	Microglia	chr12	parmigiano	128.0	0.575927494759734	0.714786666734328	0.287385919321422	0.702420874104574	0.415998703833843
KRT80	Neuron	chr12	Original	780.0	0.884238119462276	0.687435869274325	0.798053800106247	0.683490507693067	0.6761650049702
KRT80	Neuron	chr12	parmigiano	156.0	0.797760716337731	0.210553707345358	0.946851638143722	0.634021512903803	0.406850853835412
KRT80	Oligodendrocyte	chr12	Original	912.0	0.562219257296207	0.223446801378915	0.498381808592691	0.687370717342323	0.441219120609169
KRT80	Oligodendrocyte	chr12	parmigiano	255.0	0.471919657183372	0.833190756351594	0.337112823606951	0.255996488948726	0.434264979499486
KRT81	Coding	chr12	Original	157.0	0.0739615247645102	0.348961790636066	0.459292414627892	0.0326494158925061	0.655068540372933
KRT81	Coding	chr12	parmigiano	100.0	0.0235555993624343	0.010160468429878	0.0369130968839052	0.0305644289303502	0.0092653693097635
KRT82	Coding	chr12	Original	226.0	0.850674097668023	0.555093613897578	0.173743804427874	0.300923490138136	0.0485601779237501
KRT82	Coding	chr12	parmigiano	132.0	0.969135710447539	0.987250417835497	0.916151160487121	0.965930193370767	0.894945132941794
KRT83	Astrocyte	chr12	Original	446.0	0.485671032499647	0.531138977962903	0.38704484667348	0.918891317655893	0.804769841032735
KRT83	Astrocyte	chr12	parmigiano	65.0	0.923015159792925	0.553057196511895	0.794920954621043	0.897553181616798	0.482092354775443
KRT83	Coding	chr12	Original	157.0	0.253815060478298	0.371891445852465	0.448551250331883	0.535069673758668	0.539740630980713
KRT83	Coding	chr12	parmigiano	72.0	0.43815369804756	0.514563927650646	0.811642187608556	0.435702868764711	0.468768476991021
KRT83	Oligodendrocyte	chr12	Original	714.0	0.319481134844484	0.118084953744454	0.702087015083733	0.59116646941787	0.356949655796434
KRT83	Oligodendrocyte	chr12	parmigiano	147.0	0.0537428600566341	0.37731308206578	0.104531625149794	0.0748794691362947	0.0659724645929217
KRT84	Coding	chr12	Original	162.0	0.93988586564368	0.925068323481319	0.592593918006641	0.475787015718213	0.504929736383128
KRT84	Coding	chr12	parmigiano	82.0	0.467541448210549	0.389890177290472	0.387982240183212	0.271787640444569	0.481770569451367
KRT84	Neuron	chr12	Original	310.0	0.906343573112156	0.918569288574136	0.85347198140753	0.688774685922724	0.914588817171902
KRT84	Neuron	chr12	parmigiano	52.0	0.33248992675018	0.318620185817379	0.388931974261768	0.0506802515026391	0.349549116387126
KRT85	Coding	chr12	Original	173.0	0.319218449396991	0.403309839401677	0.500158300942239	0.175704492789299	0.544942323655472
KRT85	Coding	chr12	parmigiano	71.0	0.972967602495801	0.981261629025155	0.390451314769942	0.888196222832104	0.863352620548692
KRT86	Coding	chr12	Original	638.0	0.683662885468759	0.888553648846013	0.185995277401707	0.448211536415843	0.454436999326844
KRT86	Coding	chr12	parmigiano	278.0	0.180695029262599	0.288367350742672	0.2525290494673	0.194769579162409	0.233943909481424
KRT9	Coding	chr17	Original	175.0	0.423816749353629	0.3254952743671	0.53865751006894	0.962553798591671	0.744231024862039
KRT9	Coding	chr17	parmigiano	76.0	0.731130185818317	0.176778345222792	0.897062186115123	0.852275345887672	0.810750389032753
KRTAP1-1	Coding	chr17	Original	47.0	0.807510874735933	0.953072761293651	0.684559959737325	0.960059914767453	0.856946912461317
KRTAP1-1	Coding	chr17	parmigiano	22.0	0.820746139808013	0.75914603415986	0.805562267140345	0.761083036195436	0.696602990427002
KRTAP1-3	Coding	chr17	Original	78.0	0.212696198921144	0.161790392433875	0.779508237411678	0.204153001388884	0.0908211385152686
KRTAP1-3	Coding	chr17	parmigiano	38.0	0.388190821994956	0.492650570097274	0.392406165022239	0.250196314290041	0.490582037725179
KRTAP1-4	Coding	chr17	Original	23.0	0.996354059507503	0.870360204402314	0.287586914852217	0.429072162436425	0.336771271452952
KRTAP1-4	Coding	chr17	parmigiano	14.0	0.362934514692769	0.573613027602172	0.43324970017961	0.19432538413771	0.230286657205383
KRTAP1-5	Coding	chr17	Original	82.0	0.790381774001373	0.850155577104077	0.0747000156291509	0.34378169427526	0.0663999202797509
KRTAP1-5	Coding	chr17	parmigiano	36.0	0.886615578691476	0.580433344204521	0.609371529826076	0.141245024827528	0.230636943820944
KRTAP10-1	Coding	chr21	Original	152.0	0.967625707817073	0.823636041770273	0.314788392270171	0.803404650457552	0.724877422798591
KRTAP10-1	Coding	chr21	parmigiano	75.0	0.109999823657484	0.159878681195408	0.0487299408915332	0.170619247340192	0.33722745890374
KRTAP10-10	Coding	chr21	Original	120.0	0.922798016364708	0.772207324131141	0.584182137366851	0.83031490583799	0.67937910869512
KRTAP10-10	Coding	chr21	parmigiano	58.0	0.505528899213498	0.53557381462648	0.439509502609616	0.784866320239137	0.476754589418009
KRTAP10-10	Neuron	chr21	Original	522.0	0.90284438420742	0.94001973031391	0.679786361838788	0.947166440682455	0.883305136297867
KRTAP10-10	Neuron	chr21	parmigiano	76.0	0.642469801000568	0.709895531638626	0.308732315652051	0.216271083859579	0.606598335595242
KRTAP10-11	Coding	chr21	Original	139.0	0.91238148298624	0.845052334860728	0.607601940299909	0.547541620294934	0.769007622797847
KRTAP10-11	Coding	chr21	parmigiano	75.0	0.919999170459353	0.953025711431313	0.523599845644969	0.679878701849497	0.779038217019007
KRTAP10-12	Coding	chr21	Original	100.0	0.243009193802374	0.322347629910511	0.135375841378066	0.358591198321581	0.676421459597266
KRTAP10-12	Coding	chr21	parmigiano	52.0	0.845583412563775	0.322733028123789	0.397685342289244	0.773883449828818	0.665149880269076
KRTAP10-2	Coding	chr21	Original	128.0	0.735510613793237	0.685246117617554	0.929994953879035	0.713724522477499	0.771048975354159
KRTAP10-2	Coding	chr21	parmigiano	75.0	0.418399598503296	0.689326575387037	0.337569681027115	0.734611770889908	0.674736081437098
KRTAP10-3	Coding	chr21	Original	111.0	0.3463119513759	0.688254168749908	0.251927873269076	0.617768951135778	0.562977553283714
KRTAP10-3	Coding	chr21	parmigiano	51.0	0.0817565026214562	0.36394274117295	0.0857130590400834	0.274589447507767	0.389865650985904
KRTAP10-4	Coding	chr21	Original	1029.0	0.94122405223079	0.924859292386141	0.778779504346473	0.935799570645541	0.868414502946702
KRTAP10-4	Coding	chr21	parmigiano	531.0	0.799400657154432	0.549809678669258	0.556525905011191	0.860389045238518	0.660886211815283
KRTAP10-4	Neuron	chr21	Original	1344.0	0.936104021814347	0.956679188619684	0.739094390738464	0.981789035287132	0.899689212735451
KRTAP10-4	Neuron	chr21	parmigiano	216.0	0.841827574330204	0.679704868886349	0.610416579288247	0.882670180349652	0.723742821821374
KRTAP10-5	Coding	chr21	Original	122.0	0.858516738701843	0.952041154727652	0.89159240272187	0.880391532452766	0.913621609902823
KRTAP10-5	Coding	chr21	parmigiano	60.0	0.835966530177943	0.833534119115324	0.925663650721344	0.952109205769184	0.925471577653998
KRTAP10-6	Coding	chr21	Original	168.0	0.0203043245321457	0.47009795016453	0.35039546934456	0.473598289915378	0.355544418053696
KRTAP10-6	Coding	chr21	parmigiano	91.0	0.491545085231906	0.731956153084429	0.506739081169293	0.758512772406161	0.599399382541472
KRTAP10-7	Coding	chr21	Original	189.0	0.668416601325079	0.717763675464832	0.219670237026672	0.898581219200471	0.363243152787058
KRTAP10-7	Coding	chr21	parmigiano	116.0	0.592890721392323	0.732861812669951	0.184058443559798	0.617529453153836	0.419069975169615
KRTAP10-8	Coding	chr21	Original	90.0	0.990138272783305	0.907882829977135	0.953741496165686	0.855118364308251	0.769867606505358
KRTAP10-8	Coding	chr21	parmigiano	55.0	0.524971581714766	0.554432427072881	0.346413509741067	0.505157231218377	0.410310039504747
KRTAP10-9	Coding	chr21	Original	155.0	0.891081523292517	0.922000220912067	0.739828615161645	0.91695638802177	0.96998713755784
KRTAP10-9	Coding	chr21	parmigiano	67.0	0.929510525129797	0.98076509117621	0.634826113976322	0.76557411783075	0.521760609671805
KRTAP11-1	Astrocyte	chr21	Original	364.0	0.68003273870326	0.372305508792019	0.515937192786346	0.897174717463508	0.814865259653318
KRTAP11-1	Astrocyte	chr21	parmigiano	84.0	0.223732055614176	0.536315213259391	0.384935664738866	0.672921449383429	0.92751323968964
KRTAP11-1	Coding	chr21	Original	53.0	0.116460923492041	0.0863896137257933	0.695907149309559	0.452655721452142	0.420718654824716
KRTAP11-1	Coding	chr21	parmigiano	28.0	0.0321613843579025	0.0304876595591478	0.0145365867930907	0.226762836662469	0.109739084657012
KRTAP11-1	Neuron	chr21	Original	339.0	0.379279667388496	0.249965551059857	0.586277247182737	0.952256659921765	0.496174988669121
KRTAP11-1	Neuron	chr21	parmigiano	41.0	0.222556152656856	0.41005670540485	0.0886158697088688	0.510227528980648	0.292008516491162
KRTAP12-1	Coding	chr21	Original	38.0	0.732514037979731	0.567143128837385	0.97790067490922	0.880588867009641	0.919117994087363
KRTAP12-1	Coding	chr21	parmigiano	18.0	0.327907432646204	0.414562118912563	0.253655813026806	0.75961739664995	0.620120359629059
KRTAP12-2	Coding	chr21	Original	55.0	0.781437230238157	0.626916523773623	0.641908813219848	0.919204406777731	0.941521026228626
KRTAP12-2	Coding	chr21	parmigiano	29.0	0.939758067042897	0.960984129550715	0.49570382988075	0.76576102747132	0.687791276208246
KRTAP12-3	Coding	chr21	Original	35.0	0.65895672268673	0.725781083868652	0.500240030551248	0.87853379098389	0.622984711834848
KRTAP12-3	Coding	chr21	parmigiano	21.0	0.768991961926692	0.655558016610187	0.852201381014559	0.866524142677896	0.730644534070388
KRTAP12-4	Coding	chr21	Original	29.0	0.0130369221062097	0.0086840476779851	0.0045497673312616	0.0021502003898146	0.0004672380776168
KRTAP12-4	Coding	chr21	parmigiano	21.0	0.0249908578383025	0.0212300671650374	0.0272793190890354	0.0105817222903858	0.005833397556207
KRTAP13-1	Coding	chr21	Original	48.0	0.246215092644457	0.103420070085753	0.877789830387406	0.321894803426641	0.476026936707671
KRTAP13-1	Coding	chr21	parmigiano	16.0	0.761580625656531	0.688363167670531	0.695452690443302	0.919043614754133	0.598371075151673
KRTAP13-2	Coding	chr21	Original	82.0	0.867044663796356	0.719324385749016	0.870205410774288	0.872317120281294	0.656200489392771
KRTAP13-2	Coding	chr21	parmigiano	26.0	0.27758948972377	0.210868305577721	0.215757657503189	0.431261422672997	0.255521811125354
KRTAP13-3	Coding	chr21	Original	46.0	0.31207696029653	0.263429320398694	0.59913183572195	0.453094136776086	0.592630886341394
KRTAP13-3	Coding	chr21	parmigiano	23.0	0.427501134280019	0.265967715968002	0.388288976768035	0.562970749608249	0.332981719468734
KRTAP13-4	Coding	chr21	Original	49.0	0.430569528314522	0.525107950335123	0.208095986060242	0.191719491573184	0.144192773007451
KRTAP13-4	Coding	chr21	parmigiano	15.0	0.715345371660757	0.60610648068309	0.760522677919711
KRTAP15-1	Coding	chr21	Original	30.0	0.723039582719297	0.859512259385179	0.337408438621721	0.6629791440577	0.231054272696705
KRTAP15-1	Coding	chr21	parmigiano	11.0	0.795728762442004	0.959454905326354	0.813386872582048	0.795452448945588	0.886741294917201
KRTAP16-1	Coding	chr17	Original	109.0	0.64657634442137	0.696724938683676	0.318816970825801	0.57726818099661	0.490754363102002
KRTAP16-1	Coding	chr17	parmigiano	47.0	0.956400954713845	0.986921259669539	0.821414191287944	0.749487905171579	0.882360390965648
KRTAP16-1	Microglia	chr17	Original	227.0	0.549700522568516	0.532062228731078	0.695403133407353	0.220541866498189	0.472497843011708
KRTAP16-1	Microglia	chr17	parmigiano	75.0	0.869934672955654	0.662276754012959	0.890082209281532	0.794765326670985	0.77052533421815
KRTAP16-1	Neuron	chr17	Original	364.0	0.0448204148219428	0.036390574031912	0.150468829773098	0.135602972690952	0.0722942788068087
KRTAP16-1	Neuron	chr17	parmigiano	89.0	0.025353648462484	0.0205737421424065	0.0221234886447784	0.107330974375593	0.0304487359200197
KRTAP17-1	Coding	chr17	Original	39.0	0.453843944539923	0.677735437099317	0.274024564027903	0.725782503809893	0.365191348191276
KRTAP17-1	Coding	chr17	parmigiano	15.0	0.643978756735106
KRTAP19-1	Coding	chr21	Original	43.0	0.796814406055019	0.38870476522041	0.929193778523716	0.664532515934918	0.346951045115574
KRTAP19-1	Coding	chr21	parmigiano	10.0	0.902824195998474	0.951769565952275	0.94883707601641
KRTAP19-2	Coding	chr21	Original	27.0	0.894248422687194	0.35150309606677	0.979217581918335	0.613414113218398	0.314946923779471
KRTAP19-2	Coding	chr21	parmigiano	9.0	0.105321278583119	0.113750053707576	0.0572590304214797
KRTAP19-3	Coding	chr21	Original	40.0	0.521836061641293	0.351756574610795	0.812306412555207	0.752001801573586	0.577191844507069
KRTAP19-3	Coding	chr21	parmigiano	13.0	0.400897833365052	0.336850825207309	0.541698334116272	0.343597822737277	0.546231697446403
KRTAP19-4	Coding	chr21	Original	24.0	0.470055912876759	0.493689516001067	0.402394449107556	0.289469647380098	0.45392509768372
KRTAP19-4	Coding	chr21	parmigiano	12.0	0.0715789880640254
KRTAP19-5	Coding	chr21	Original	38.0	0.51139161482636	0.445921531884272	0.391048043415553	0.793626705079264	0.439697089671751
KRTAP19-5	Coding	chr21	parmigiano	12.0	0.400965043982203
KRTAP19-6	Coding	chr21	Original	23.0	0.0829975029609842	0.529678018531236	0.223365655938406	0.0641044965492683	0.092096080206467
KRTAP19-6	Coding	chr21	parmigiano	7.0	0.464045424807338	0.675379325694734	0.849928708190185	0.458643295589999	0.590085653260834
KRTAP19-7	Coding	chr21	Original	27.0	0.480959242943018	0.555098934164077	0.762101523202297	0.530290449013861	0.453005094346663
KRTAP19-7	Coding	chr21	parmigiano	7.0	0.231808948777558
KRTAP19-8	Coding	chr21	Original	23.0	0.929260143779876	0.883756910986046	0.485974016880803	0.990069067628923	0.74354665074884
KRTAP19-8	Coding	chr21	parmigiano	5.0	5.5104282236651e-05
KRTAP2-1	Coding	chr17	Original	61.0	0.161969187013307	0.110197273110414	0.107439720164234	0.257977141893733	0.238597806921666
KRTAP2-1	Coding	chr17	parmigiano	29.0	0.210591346829906	0.190890887154065	0.178006664200475	0.272555759765392	0.271311202741321
KRTAP2-2	Coding	chr17	Original	47.0	0.5407125222024	0.577703838717173	0.257651712805137	0.500845218510192	0.297691010244324
KRTAP2-2	Coding	chr17	parmigiano	33.0	0.379128790835144	0.383883059385533	0.308636184105206	0.488881719467057	0.305333878191656
KRTAP2-3	Coding	chr17	Original	59.0	0.393667025706578	0.480912325938784	0.213497531821395	0.476949291350778	0.220034166844201
KRTAP2-3	Coding	chr17	parmigiano	32.0	0.897943103986697	0.505780921286096	0.294475160981175	0.375557114433987	0.338045343226798
KRTAP2-4	Coding	chr17	Original	57.0	0.891324748010037	0.913811622960574	0.828289517561152	0.984830836780564	0.945607411063277
KRTAP2-4	Coding	chr17	parmigiano	24.0	0.520834382813476	0.45695071628651	0.515518369028042	0.648458579343617	0.833834934282292
KRTAP20-1	Coding	chr21	Original	9.0	0.203879593796652	0.490696206802291	0.0827544230410637	0.430816569159592	0.140938950636177
KRTAP20-1	Coding	chr21	parmigiano	4.0	0.174899143043641
KRTAP20-2	Coding	chr21	Original	20.0	0.906386670241723	0.973673809894893	0.187106606154546	0.799973857286585	0.41186324077958
KRTAP20-2	Coding	chr21	parmigiano	9.0	0.617427292964177	0.802230002146764	0.507141761539781	0.702190329922387	0.654253698866731
KRTAP20-3	Coding	chr21	Original	12.0	0.187138725008211	0.597361737509816	0.126284997296341	0.392580449486975	0.381412546451679
KRTAP20-3	Coding	chr21	parmigiano	7.0	0.138589298203388	0.12903728523036	0.109141862669896	0.363069616527531	0.159422447422687
KRTAP20-4	Coding	chr21	Original	16.0	0.817108890225088	0.829330210921288	0.276974029470183	0.235390783237033	0.0809886218120173
KRTAP20-4	Coding	chr21	parmigiano	5.0	0.8607364088027
KRTAP21-1	Coding	chr21	Original	32.0	0.0230791695288497	0.0210000695277657	0.391638867372846	0.153523497134514	0.0976847816012898
KRTAP21-1	Coding	chr21	parmigiano	7.0	0.700961865176023
KRTAP21-2	Coding	chr21	Original	22.0	0.973067470048968	0.739601956829331	0.997009454200137	0.284940244388278	0.85935866455029
KRTAP21-2	Coding	chr21	parmigiano	9.0	0.446635085693443	0.398844522326451	0.508511365450661	0.0610556059508838	0.281959730233202
KRTAP21-3	Coding	chr21	Original	18.0	0.834201746018079	0.884942707838453	0.722258196808129	0.955586650547478	0.737905364158678
KRTAP21-3	Coding	chr21	parmigiano	5.0	0.343770666777258
KRTAP22-1	Coding	chr21	Original	12.0	0.20005626188461	0.110410226324012	0.315055539484621	0.766729587002516	0.681780013344551
KRTAP22-1	Coding	chr21	parmigiano	4.0	0.149382007806651	0.303550974356868	0.144169933473212
KRTAP22-2	Coding	chr21	Original	23.0	0.178524097201854	0.501452166675265	0.266735054601103	0.173697164127825	0.305043971839692
KRTAP22-2	Coding	chr21	parmigiano	9.0	0.0500224326874334	0.101364188608347	0.0270795450070227	0.0345884889539438	0.0301457661717052
KRTAP23-1	Coding	chr21	Original	10.0	0.96517595059148	0.896651883424533	0.771644320254724	0.918123997961071	0.80847888409967
KRTAP23-1	Coding	chr21	parmigiano	2.0	0.593184900030528
KRTAP24-1	Coding	chr21	Original	100.0	0.683570202476284	0.806317359918642	0.799911069591784	0.746973691805303	0.819994105132946
KRTAP24-1	Coding	chr21	parmigiano	39.0	0.580356690722261	0.535818410047479	0.420252673149628	0.769703582122533	0.331051744341171
KRTAP25-1	Coding	chr21	Original	23.0	0.115101421691753	0.0696817947609878	0.213832716553294	0.0550282244358407	0.0866257040760391
KRTAP25-1	Coding	chr21	parmigiano	8.0	0.953338819146744
KRTAP26-1	Coding	chr21	Original	81.0	0.564163461999435	0.812303951491939	0.288816814160397	0.960230801331205	0.666552426784091
KRTAP26-1	Coding	chr21	parmigiano	44.0	0.627414326133897	0.675267433436121	0.69457141435611	0.329538796555102	0.577632280421184
KRTAP27-1	Astrocyte	chr21	Original	247.0	0.743591648240433	0.946679003148105	0.278042123024472	0.931879729032077	0.800521934071705
KRTAP27-1	Astrocyte	chr21	parmigiano	50.0	0.165445345248343	0.374027959336689	0.136453133504915	0.614496919326824	0.764026059696601
KRTAP27-1	Coding	chr21	Original	38.0	0.557267124399894	0.761221483170966	0.482611389249009	0.579077358346777	0.678017273420669
KRTAP27-1	Coding	chr21	parmigiano	19.0	0.234806430502491	0.402609951774562	0.286311515695469	0.321728192583436	0.693321265444085
KRTAP29-1	Coding	chr17	Original	60.0	0.673023325768682	0.84867491498917	0.376303972054254	0.667380840377273	0.675912922528525
KRTAP29-1	Coding	chr17	parmigiano	26.0	0.343250958677816	0.43856873133104	0.319964850443135	0.405066159729023	0.451110621113664
KRTAP3-1	Coding	chr17	Original	44.0	0.559812315938895	0.539917201777447	0.227155957813426	0.437083006750043	0.839374435469572
KRTAP3-1	Coding	chr17	parmigiano	22.0	0.191915738520857	0.259956933646526	0.30704940808791	0.282394877036457	0.353921074970529
KRTAP3-2	Coding	chr17	Original	48.0	0.422238683929291	0.228767873173615	0.697466499430966	0.457893208590672	0.601746937455231
KRTAP3-2	Coding	chr17	parmigiano	20.0	0.629193055470736	0.524291622244111	0.41620044681041	0.963024589700831	0.963564490018695
KRTAP3-3	Coding	chr17	Original	46.0	0.613052085498804	0.700442812875742	0.333294850639232	0.839899674325117	0.648491534827389
KRTAP3-3	Coding	chr17	parmigiano	23.0	0.154143189781261	0.25754880306079	0.858405709222995	0.0720572183140736	0.289403291823352
KRTAP4-1	Coding	chr17	Original	64.0	0.986621691588849	0.998815054541927	0.814080241830591	0.830871955934272	0.951179216566621
KRTAP4-1	Coding	chr17	parmigiano	25.0	0.872820929326543	0.914981483431137	0.864157678814275	0.902469122274353	0.886632949151054
KRTAP4-11	Coding	chr17	Original	124.0	0.434997723215414	0.26088251411896	0.518979954877014	0.511718171379584	0.294693826471137
KRTAP4-11	Coding	chr17	parmigiano	56.0	0.418170299412346	0.242441852491185	0.617252668236721	0.609583513961303	0.216014029520403
KRTAP4-12	Coding	chr17	Original	100.0	0.918036012815032	0.842193975697457	0.895977576862415	0.82871320397946	0.9155649979031
KRTAP4-12	Coding	chr17	parmigiano	39.0	0.94632293430475	0.886521961115672	0.813455003691235	0.64772351505163	0.839721137994768
KRTAP4-16	Coding	chr17	Original	121.0	0.95446920509588	0.98338342656685	0.560046338367935	0.961856790281947	0.530621293447786
KRTAP4-16	Coding	chr17	parmigiano	37.0	0.267460293031004	0.204056732236804	0.908230995814565	0.512939709862603	0.492235406129379
KRTAP4-2	Coding	chr17	Original	58.0	0.808508175279562	0.770537290509962	0.757659568433461	0.652411031435751	0.45173143405924
KRTAP4-2	Coding	chr17	parmigiano	26.0	0.940224319640709	0.881429259066512	0.987823697288562	0.536028339155538	0.475061708451657
KRTAP4-2	Microglia	chr17	Original	190.0	0.172375633356372	0.251216072961655	0.150955107858691	0.219781087587059	0.26892667973994
KRTAP4-2	Microglia	chr17	parmigiano	19.0	0.555923721510926	0.808109867237202	0.619531768062746	0.719767801066981	0.483098488758924
KRTAP4-3	Coding	chr17	Original	65.0	0.776477419770803	0.857549502550495	0.596124333204801	0.803869985791174	0.620747232376889
KRTAP4-3	Coding	chr17	parmigiano	26.0	0.470035568035275	0.433397951002849	0.312737768033369	0.654629222255976	0.529549983009023
KRTAP4-4	Coding	chr17	Original	85.0	0.403279309080912	0.074619940575913	0.97642885036676	0.074800822411406	0.0604527444445592
KRTAP4-4	Coding	chr17	parmigiano	40.0	0.895061550809456	0.53698116703172	0.516157211304828	0.675333023992542	0.529305399322153
KRTAP4-5	Coding	chr17	Original	74.0	0.260927102432444	0.746434224185335	0.342679709251322	0.129286385939688	0.331336077257335
KRTAP4-5	Coding	chr17	parmigiano	29.0	0.109966689027901	0.0786076806453805	0.0943046677282885	0.91308222426531	0.597685272299347
KRTAP4-6	Coding	chr17	Original	104.0	0.702774904536535	0.624829419329464	0.657400058191582	0.840880168984487	0.339540086717935
KRTAP4-6	Coding	chr17	parmigiano	43.0	0.94056294776041	0.984573404133651	0.902913049881866	0.615225983122751	0.392735819725585
KRTAP4-7	Coding	chr17	Original	113.0	0.410117801446088	0.418337284214223	0.748394020822294	0.799466635624584	0.739761099841611
KRTAP4-7	Coding	chr17	parmigiano	51.0	0.473339509782118	0.300661144446606	0.419859419360158	0.872701481426613	0.791580393978853
KRTAP4-8	Coding	chr17	Original	114.0	0.626826275044409	0.372390279347519	0.260787786323114	0.711797900847031	0.374019141900137
KRTAP4-8	Coding	chr17	parmigiano	49.0	0.242752945813743	0.171863334130777	0.169886540451969	0.5613317072989	0.257678271043627
KRTAP4-9	Coding	chr17	Original	115.0	0.789409670380811	0.865826009517617	0.359528531511047	0.629741557099827	0.416865070057206
KRTAP4-9	Coding	chr17	parmigiano	34.0	0.115295967359966	0.190194727302201	0.450254692631606	0.2208729587387	0.243566910888501
KRTAP5-1	Coding	chr11	Original	119.0	0.889649961576425	0.902191821941001	0.965398022132916	0.893035577625195	0.769709426964475
KRTAP5-1	Coding	chr11	parmigiano	83.0	0.882327977235632	0.893188852517261	0.495399331652594	0.459560551047416	0.582288690763486
KRTAP5-10	Coding	chr11	Original	121.0	0.251494892919031	0.445809861169261	0.331951174307652	0.0503647042460718	0.133314915169005
KRTAP5-10	Coding	chr11	parmigiano	41.0	0.0123450622322304	0.0490866231491264	0.001811846071027	0.0222056657083143	0.0040295793494284
KRTAP5-11	Coding	chr11	Original	214.0	0.0853918841876522	0.261696487399093	0.871598728636742	0.131569829728413	0.648892972186474
KRTAP5-11	Coding	chr11	parmigiano	56.0	0.201588657302542	0.11045724042576	0.207315625107303	0.298003384705429	0.324370119603103
KRTAP5-11	Microglia	chr11	Original	600.0	0.692648759785886	0.33686365589377	0.904855644398438	0.505409086901313	0.570143637288332
KRTAP5-11	Microglia	chr11	parmigiano	94.0	0.169064198471058	0.114157656356491	0.51645231668381	0.438033918682891	0.11880881883472
KRTAP5-2	Coding	chr11	Original	95.0	0.344901777942629	0.262222897413421	0.255520061390939	0.759515724608162	0.568764580290846
KRTAP5-2	Coding	chr11	parmigiano	55.0	0.398544438168424	0.352290440887021	0.218626898697418	0.774492043660692	0.605322576378042
KRTAP5-3	Coding	chr11	Original	76.0	0.131220191826695	0.19962276143649	0.149102713858368	0.634380715129066	0.614219403154613
KRTAP5-3	Coding	chr11	parmigiano	42.0	0.0293151466617504	0.0670743682624839	0.0126969232194734	0.843255208305951	0.637492184362588
KRTAP5-4	Coding	chr11	Original	127.0	0.322962320608215	0.78202301182285	0.106186063785981	0.407144915520983	0.10564971383401
KRTAP5-4	Coding	chr11	parmigiano	65.0	0.0964736634667521	0.473434344740044	0.167500640171647	0.100598621246577	0.0615587488609385
KRTAP5-5	Coding	chr11	Original	75.0	0.0536155084341072	0.0525717028928637	0.753561200290504	0.217146638277197	0.135079458826008
KRTAP5-5	Coding	chr11	parmigiano	41.0	0.793438651589701	0.770968727068734	0.924432375486085	0.78993281702606	0.692452384964585
KRTAP5-6	Coding	chr11	Original	36.0	0.800279040237216	0.78198445572904	0.885489128781993	0.462961266563256	0.835367651104617
KRTAP5-6	Coding	chr11	parmigiano	19.0	0.634929089575124	0.722282767575247	0.717684065211658	0.321268626725243	0.256546848233511
KRTAP5-7	Coding	chr11	Original	89.0	0.19284996955795	0.246220014906782	0.622490707629707	0.168568769944291	0.164908207976185
KRTAP5-7	Coding	chr11	parmigiano	34.0	0.938731021448146	0.483902661399696	0.487097135217927	0.719096866433016	0.471874462092823
KRTAP5-8	Coding	chr11	Original	77.0	0.550117287571845	0.538978130112871	0.799204494340457	0.724383998112537	0.894180399677553
KRTAP5-8	Coding	chr11	parmigiano	32.0	0.241971943577817	0.258935686953377	0.892717215103232	0.643148225569667	0.615934592544421
KRTAP5-9	Coding	chr11	Original	60.0	0.642856646703119	0.446542440440571	0.310061482986347	0.785156073327932	0.483473927993756
KRTAP5-9	Coding	chr11	parmigiano	25.0	0.946473261221271	0.971774749732193	0.654429536359076	0.335415738278056	0.859014421998431
KRTAP6-1	Coding	chr21	Original	27.0	0.765896353852938	0.464386453207033	0.478942994177009	0.476912164625057	0.515348660063082
KRTAP6-1	Coding	chr21	parmigiano	14.0	0.0412288674023433	0.0174744567439094	0.0259696760550973	0.161305895894883	0.0435729338625556
KRTAP6-2	Coding	chr21	Original	29.0	0.521257181991464	0.607984231809141	0.401959690140262	0.754977575831378	0.451788816039084
KRTAP6-2	Coding	chr21	parmigiano	10.0	0.783271623283711
KRTAP6-3	Coding	chr21	Original	47.0	0.371441997675186	0.297436438200799	0.478545081131082	0.469473865129681	0.440977898175225
KRTAP6-3	Coding	chr21	parmigiano	22.0	0.870283163637096	0.200273560155875	0.911483475485665	0.381042217020953	0.235033104762019
KRTAP7-1	Coding	chr21	Original	36.0	0.274322641580283	0.519623061131887	0.122018128194245	0.481074674688046	0.543171379587955
KRTAP7-1	Coding	chr21	parmigiano	23.0	0.828816000748075	0.527853339988483	0.801969625746346	0.510003620653372	0.79801829700141
KRTAP7-1	Neuron	chr21	Original	315.0	0.822526505934805	0.50087116416605	0.978591455665188	0.715971427089975	0.460082759199635
KRTAP7-1	Neuron	chr21	parmigiano	33.0	0.119150319924398	0.299079390569924	0.0458720989127739	0.352097897907129	0.252764480489047
KRTAP8-1	Coding	chr21	Original	33.0	0.703699280270635	0.748000851282479	0.810673071884104	0.0212891027261666	0.737396627426685
KRTAP8-1	Coding	chr21	parmigiano	17.0	0.239030464316186	0.256797969678078	0.167379827726668	0.0248089498235908	0.0577293260530033
KRTAP9-1	Coding	chr17	Original	66.0	0.914383460101113	0.897180416735797	0.99033938177849	0.895038576070394	0.925865296739569
KRTAP9-1	Coding	chr17	parmigiano	32.0	0.378780539214209	0.307684725503661	0.677382523391373	0.576063363301946	0.25317658116274
KRTAP9-2	Coding	chr17	Original	113.0	0.487066720037332	0.422054313274022	0.419793559104765	0.927865438510319	0.852080059763949
KRTAP9-2	Coding	chr17	parmigiano	59.0	0.585255024874239	0.339684270982963	0.433769657582162	0.8379157972221	0.747357269121645
KRTAP9-3	Coding	chr17	Original	108.0	0.692072698100768	0.396738984119248	0.531834119805216	0.605865253438625	0.651165792238336
KRTAP9-3	Coding	chr17	parmigiano	48.0	0.465635386764908	0.3327848082553	0.34634017649277	0.622266581197997	0.520133845248471
KRTAP9-4	Coding	chr17	Original	97.0	0.875475778242431	0.720269852206754	0.989619904111744	0.890438187186746	0.95534965862922
KRTAP9-4	Coding	chr17	parmigiano	48.0	0.244752557583501	0.852422224334622	0.654483937618042	0.653374909599185	0.752460786172196
KRTAP9-6	Coding	chr17	Original	30.0	0.0537732463581888	0.220171584649508	0.557121058524195	0.0679172608776893	0.484400255787868
KRTAP9-6	Coding	chr17	parmigiano	10.0	0.974636117585964	0.639245294652805	0.836913509574731	0.649147565397836	0.441651428026233
KRTAP9-6	Microglia	chr17	Original	231.0	0.0314450925996939	0.0136863520179182	0.709993634719638	0.086373666107241	0.009013224831986
KRTAP9-6	Microglia	chr17	parmigiano	87.0	0.0185386637591296	0.0150328233407484	0.12027090809369	0.0632158097978565	0.0180107944429301
KRTAP9-7	Coding	chr17	Original	84.0	0.0451477984298918	0.245102517065596	0.0287985405229643	0.189872037623275	0.0733314550147017
KRTAP9-7	Coding	chr17	parmigiano	29.0	0.587952755325518	0.679890534239667	0.489672779842642	0.293026548740748	0.442064244361403
KRTAP9-8	Coding	chr17	Original	79.0	0.893887306448086	0.850470143461401	0.956716434090691	0.872146848183783	0.716950765087984
KRTAP9-8	Coding	chr17	parmigiano	28.0	0.942988611378822	0.268117461418869	0.956708181637329	0.81841216620469	0.476908817786564
KRTAP9-9	Coding	chr17	Original	103.0	0.725165799023753	0.423751196231572	0.26670992661597	0.824350045763917	0.626701057464087
KRTAP9-9	Coding	chr17	parmigiano	41.0	0.913063413043126	0.918001670146735	0.929491964178708	0.835986015451236	0.844435529163498
KRTCAP2	Astrocyte	chr1	Original	717.0	0.804704896908457	0.674626817818854	0.474375380389437	0.943968045807959	0.741240320685716
KRTCAP2	Astrocyte	chr1	parmigiano	128.0	0.993411040771002	0.997911962615662	0.707781055418252	0.818839191073471	1.0
KRTCAP2	Coding	chr1	Original	237.0	0.728407183389811	0.750963457222924	0.119150387489119	0.925849017286919	0.572875287335849
KRTCAP2	Coding	chr1	parmigiano	81.0	0.709135464168432	0.440937200886062	0.220366777087915	0.684692833425365	0.595110586620194
KRTCAP2	Microglia	chr1	Original	881.0	0.503785720327264	0.602449018175711	0.282938781191099	0.773681275956075	0.764178789070467
KRTCAP2	Microglia	chr1	parmigiano	147.0	0.48213650106426	0.136901529573692	0.380662482683315	0.989066789917201	0.891387240525171
KRTCAP2	Neuron	chr1	Original	780.0	0.377176635687613	0.833593233087484	0.0229908235889914	0.712888294941823	0.33739963599599
KRTCAP2	Neuron	chr1	parmigiano	115.0	0.95601779201039	0.986828816888794	0.576168673221872	0.797495611768312	0.82783418149494
KRTCAP2	Oligodendrocyte	chr1	Original	847.0	0.750709999928585	0.643906124944605	0.753941202312302	0.991330362945475	0.886326616500458
KRTCAP2	Oligodendrocyte	chr1	parmigiano	195.0	0.905630002379031	0.137675199751898	0.32116293730332	0.976215777654176	0.930183255911193
KRTCAP3	Astrocyte	chr2	Original	992.0	0.625652526338953	0.403578831823514	0.722700639054575	0.88691031452142	0.714316889505516
KRTCAP3	Astrocyte	chr2	parmigiano	384.0	0.819078254972934	0.86556357662454	0.686912889144329	0.990240550396151	0.945106046968973
KRTCAP3	Coding	chr2	Original	154.0	0.784337153089902	0.897099305983206	0.930020494749997	0.493867878133996	0.935890549821144
KRTCAP3	Coding	chr2	parmigiano	105.0	0.536517386499767	0.69562893343401	0.242908085185732	0.603815944617521	0.57179933045612
KRTCAP3	Microglia	chr2	Original	845.0	0.700865958866187	0.699744078839703	0.522400781908312	0.828315499869148	0.786024508606737
KRTCAP3	Microglia	chr2	parmigiano	385.0	0.959416895051374	0.950781601077946	0.613788603572682	0.988367762110125	0.986534122718904
KRTCAP3	Neuron	chr2	Original	821.0	0.610255043060867	0.687635126063748	0.503817318652448	0.777335355112271	0.696617072376193
KRTCAP3	Neuron	chr2	parmigiano	190.0	0.62201223743905	0.556891675987178	0.409987440398524	0.979426848221571	0.818423470491159
KRTCAP3	Oligodendrocyte	chr2	Original	1052.0	0.8576312421194	0.542748448626588	0.888105521639692	0.943323731893235	0.743110269954282
KRTCAP3	Oligodendrocyte	chr2	parmigiano	509.0	0.674446345043409	0.540886833005163	0.921217933207669	0.7525272996264	0.516478857700648
KRTDAP	Coding	chr19	Original	40.0	0.000819614180662	0.0001918515769332	0.0323841231959649	0.0483144222442492	0.0085636677586723
KRTDAP	Coding	chr19	parmigiano	16.0	0.833396452373723
KSR1	Astrocyte	chr17	Original	2203.0	0.912753165814481	0.0628238514267618	0.111374261233923	0.703703547806808	0.331087926659752
KSR1	Astrocyte	chr17	parmigiano	92.0	0.59356083187505	0.816342549715597	0.359497209117681	0.902673282065218	0.80153827583989
KSR1	Coding	chr17	Original	845.0	0.964972577934195	0.05378328211489	0.0129829226101538	0.556686770945975	0.162067296829205
KSR1	Coding	chr17	parmigiano	370.0	0.989375217997035	0.285163225257998	0.101476825649282	0.472808877930394	0.328153829585393
KSR1	Microglia	chr17	Original	2271.0	0.917488702620643	0.0637589466422035	0.0466520923333428	0.477478630590145	0.212642200005008
KSR1	Microglia	chr17	parmigiano	144.0	0.927625820210341	0.528054941949436	0.698351259608701	0.82080443678951	0.799632480505928
KSR1	Neuron	chr17	Original	2396.0	0.813360396740636	0.0421841921708967	0.336755448923286	0.266790735145784	0.2778205845816
KSR1	Neuron	chr17	parmigiano	101.0	0.0171568323201168	0.0804907500931377	0.0318785667206091	0.199258999718437	0.122945426723989
KSR1	Oligodendrocyte	chr17	Original	2168.0	0.861154431419274	0.0407800809090776	0.11158571487616	0.350914481386251	0.25324359788265
KSR1	Oligodendrocyte	chr17	parmigiano	167.0	0.0271265448881344	0.083128472062581	0.0407468025584351	0.37146150777617	0.223721918600632
KSR2	Coding	chr12	Original	1088.0	0.108399597799617	0.0289920541757614	0.0262143971283406	0.669976503165242	0.186005546352521
KSR2	Coding	chr12	parmigiano	486.0	0.0548393706469277	0.0148396594834749	0.383987499183134	0.671248305171608	0.232083860805912
KSR2	Neuron	chr12	Original	2281.0	0.284533336376316	0.0443004308016416	0.255759035727908	0.474093476601771	0.160941640823729
KSR2	Neuron	chr12	parmigiano	85.0	0.576004511769231	0.752271035686161	0.318896503267526	0.58110039779061	0.570941688416848
KTI12	Astrocyte	chr1	Original	351.0	0.501034206471101	0.336368823127972	0.921000292020797	0.75788282596695	0.700790482696627
KTI12	Astrocyte	chr1	parmigiano	157.0	0.903591995208229	0.58222338687187	0.714514532488681	0.97846494985048	0.843306136740024
KTI12	Coding	chr1	Original	98.0	0.444533573442387	0.455851499276204	0.371580511658109	0.903580314025333	0.473810339382714
KTI12	Coding	chr1	parmigiano	74.0	0.445582091443335	0.0765400603864964	0.216213765793372	0.705118876684511	0.562915219978077
KTI12	Microglia	chr1	Original	396.0	0.265751919781074	0.24779766039453	0.265213397342157	0.938950171987018	0.841069390928723
KTI12	Microglia	chr1	parmigiano	190.0	0.85757512477943	0.573976815777566	0.854926442205006	0.987357603359002	0.849352697627243
KTI12	Neuron	chr1	Original	395.0	0.556774894599013	0.415752991018106	0.845229192738557	0.842966198380813	0.620702811007086
KTI12	Neuron	chr1	parmigiano	125.0	0.803195035368729	0.757077791714884	0.758303182800367	0.991938761180848	0.813103331239566
KTI12	Oligodendrocyte	chr1	Original	547.0	0.0511555179832086	0.0253269074075289	0.477566292594942	0.477500433764321	0.269338699095741
KTI12	Oligodendrocyte	chr1	parmigiano	198.0	0.465533082855135	0.483097053632791	0.500362711375513	0.799211413669873	0.77641972676786
KTN1	Astrocyte	chr14	Original	1898.0	0.876081061472902	0.653179406810864	0.825749652850998	0.786584790124977	0.697214030216518
KTN1	Astrocyte	chr14	parmigiano	205.0	0.855487791870216	0.928536015063623	0.357378135969699	0.760546761972555	0.688498965282233
KTN1	Coding	chr14	Original	1125.0	0.53999196595406	0.170678562417569	0.501152721276894	0.459135026639591	0.162829001110834
KTN1	Coding	chr14	parmigiano	452.0	0.815450587888414	0.893735714625636	0.797635611381295	0.710157080514736	0.388289617369194
KTN1	Microglia	chr14	Original	1705.0	0.815146261038201	0.613519430340453	0.616289315289208	0.747458844918088	0.624441723102275
KTN1	Microglia	chr14	parmigiano	196.0	0.953045160398839	0.971183535365361	0.378826867598687	0.738168681738813	0.377016321715476
KTN1	Neuron	chr14	Original	1918.0	0.926129371520834	0.645434534683323	0.778883515884144	0.798979798685205	0.68845447522121
KTN1	Neuron	chr14	parmigiano	168.0	0.895956027298044	0.947366986405256	0.658700719982972	0.407755651358439	0.742329628880987
KTN1	Oligodendrocyte	chr14	Original	1705.0	0.942681271922399	0.613519430340419	0.616289315286211	0.714216837415119	0.632613121270881
KTN1	Oligodendrocyte	chr14	parmigiano	211.0	0.956870809698507	0.985303269500887	0.651013583669684	0.771038401680128	0.712345851375963
KXD1	Astrocyte	chr19	Original	897.0	0.162757621272652	0.339639793807518	0.944156122994902	0.0908080336831953	0.587731249355274
KXD1	Astrocyte	chr19	parmigiano	290.0	0.117600115988907	0.174280644537557	0.411293664990454	0.608183887200092	0.402919701674224
KXD1	Coding	chr19	Original	312.0	0.0477743520979899	0.109785107813064	0.942629810152451	0.0699958344935786	0.0226908513799405
KXD1	Coding	chr19	parmigiano	159.0	0.0709377401550003	0.281231715916664	0.240618627088304	0.141094870102612	0.335583360537951
KXD1	Microglia	chr19	Original	749.0	0.989539225514463	0.230460384338049	0.972826305061784	0.0799160317259808	0.293761705727283
KXD1	Microglia	chr19	parmigiano	268.0	0.135505888880441	0.176750445605517	0.92214518954421	0.362531512549767	0.575509263949469
KXD1	Neuron	chr19	Original	1048.0	0.0688963957561921	0.189883516706211	0.4738789938861	0.128053465469252	0.461185799598169
KXD1	Neuron	chr19	parmigiano	229.0	0.0002981342150674	0.370393415641394	0.290686396320501	0.824361141023102	0.887121676599615
KXD1	Oligodendrocyte	chr19	Original	818.0	0.0873691081754726	0.212521010048798	0.779556077658964	0.0886351175137837	0.356122935559015
KXD1	Oligodendrocyte	chr19	parmigiano	339.0	0.150998892760128	0.148592300141359	0.727725188641746	0.393118057501883	0.426026971381142
KY	Astrocyte	chr3	Original	899.0	0.0520628232196172	0.520423732907755	0.0516469732124497	0.450935633539035	0.298630678097598
KY	Astrocyte	chr3	parmigiano	119.0	0.915023590811375	0.94389080649019	0.682509807698324	0.987369455228511	0.726737860882289
KY	Coding	chr3	Original	528.0	0.254710504276781	0.586447642217024	0.205393586887987	0.288310705784857	0.793006652149052
KY	Coding	chr3	parmigiano	312.0	0.0937508768969406	0.119074872681036	0.185760216137439	0.215452620295033	0.349860938628675
KY	Neuron	chr3	Original	970.0	0.0579363219527018	0.538951905044186	0.0231770182720958	0.423152708944689	0.440564853162331
KY	Neuron	chr3	parmigiano	77.0	0.570480002392258	0.628838309951602	0.703950931375856	0.968634211284942	0.892853009165478
KY	Oligodendrocyte	chr3	Original	1323.0	0.0215513719874215	0.180038927302243	0.0355884207112496	0.447848882247726	0.446778297375413
KY	Oligodendrocyte	chr3	parmigiano	413.0	0.0041791357678989	0.0021052193855159	0.20910533253103	0.355279783095988	0.269139726871349
KYAT1	Astrocyte	chr9	Original	763.0	0.576978488727809	0.738552480323991	0.286922701615549	0.441099221146107	0.659282501268896
KYAT1	Astrocyte	chr9	parmigiano	157.0	0.924971923411854	0.947765988635837	0.222468133104597	0.210193218360215	0.539047202486277
KYAT1	Coding	chr9	Original	239.0	0.13675338777328	0.618597191912912	0.0261529235683231	0.227323740039397	0.367622543289964
KYAT1	Coding	chr9	parmigiano	146.0	0.0632722482873996	0.376726075841373	0.017161197256941	0.0428107458781353	0.0256766409282433
KYAT1	Microglia	chr9	Original	700.0	0.641398606113596	0.764013622338833	0.187618600006592	0.350554368527511	0.597628999295759
KYAT1	Microglia	chr9	parmigiano	206.0	0.790515114558038	0.857899419618006	0.893041873607739	0.572734326912327	0.581713074794441
KYAT1	Neuron	chr9	Original	831.0	0.632311223350886	0.762969619178517	0.209795241022078	0.385959634492028	0.676148130359573
KYAT1	Neuron	chr9	parmigiano	184.0	0.26695659593285	0.544896545525988	0.121420729300976	0.376110220207828	0.152262575178216
KYAT1	Oligodendrocyte	chr9	Original	815.0	0.548185526566338	0.78586956201671	0.0988612645273429	0.396722906989787	0.685458711826379
KYAT1	Oligodendrocyte	chr9	parmigiano	280.0	0.758382980069008	0.813938699800542	0.528484414609557	0.6721828218539	0.646398938352473
KYAT3	Astrocyte	chr1	Original	935.0	0.66651144073262	0.395505857094329	0.474430758601671	0.769590960884755	0.710048432631544
KYAT3	Astrocyte	chr1	parmigiano	133.0	0.881258472613219	0.277917601972846	0.930698392423347	0.309376604033216	0.556862878722572
KYAT3	Coding	chr1	Original	394.0	0.770455413713969	0.775902904838501	0.754824110264418	0.760339196460128	0.69909024534588
KYAT3	Coding	chr1	parmigiano	268.0	0.469447304807643	0.640722983625701	0.715568442623167	0.231503733643556	0.548372003717315
KYAT3	Microglia	chr1	Original	846.0	0.839406569694898	0.625319935151343	0.481668691734668	0.902129948476714	0.955131358103678
KYAT3	Microglia	chr1	parmigiano	145.0	0.790438242882069	0.324498805579887	0.765862222093326	0.683657524961457	0.606268868361156
KYAT3	Neuron	chr1	Original	899.0	0.682197023784388	0.576798068436775	0.784796035056723	0.790087640066978	0.95147686691983
KYAT3	Neuron	chr1	parmigiano	109.0	0.658363750775811	0.292256220473449	0.904608906644971	0.634153026455942	0.64145028227025
KYAT3	Oligodendrocyte	chr1	Original	1000.0	0.844585757816313	0.79362154651715	0.63016029150132	0.891992010494594	0.96525486990447
KYAT3	Oligodendrocyte	chr1	parmigiano	218.0	0.521049819678075	0.292431495767691	0.544738920116031	0.795441797894468	0.582870808509323
KYNU	Coding	chr2	Original	1019.0	0.254455487564328	0.612018734109018	0.645081153227252	0.664339191453463	0.780517032846345
KYNU	Coding	chr2	parmigiano	476.0	0.022381888611158	0.0222678454137094	0.712876455358545	0.652105244692661	0.190352779169928
KYNU	Microglia	chr2	Original	1568.0	0.597767243948627	0.626976843995931	0.655569256855297	0.578118609319919	0.844194042975682
KYNU	Microglia	chr2	parmigiano	64.0	0.809885465767705	0.946067257653855	0.536409319259302	0.71096933856538	0.496667981896388
L1TD1	Coding	chr1	Original	307.0	0.303199175638384	0.598002438635111	0.748722184586602	0.418833610770067	0.830985179431655
L1TD1	Coding	chr1	parmigiano	123.0	0.126621853920096	0.0788141940863965	0.894934778144565	0.143264778895018	0.0562992139644868
L2HGDH	Astrocyte	chr14	Original	917.0	0.732171193582799	0.143993445280347	0.890978274027513	0.329500590482333	0.581766315707136
L2HGDH	Astrocyte	chr14	parmigiano	169.0	0.253408152908099	0.194590083584008	0.260549242413429	0.309837255957886	0.572827859669468
L2HGDH	Coding	chr14	Original	402.0	0.910310743436629	0.915061741413491	0.222430737880143	0.286902923765443	0.176686031995698
L2HGDH	Coding	chr14	parmigiano	248.0	0.915844564436162	0.771936776227404	0.87100842671855	0.341825333557961	0.48614456807179
L2HGDH	Microglia	chr14	Original	922.0	0.723124769167622	0.210999937139274	0.711049650841026	0.547725522648201	0.784398806770787
L2HGDH	Microglia	chr14	parmigiano	184.0	0.251827802076954	0.284491950523494	0.171834682472658	0.924266216650533	0.748882206678995
L2HGDH	Neuron	chr14	Original	1238.0	0.556257098561734	0.211456626512357	0.702045870627138	0.445300083877138	0.558109220049541
L2HGDH	Neuron	chr14	parmigiano	202.0	0.215678994360053	0.18454037714477	0.452965253616299	0.375281486132644	0.457798474772822
L2HGDH	Oligodendrocyte	chr14	Original	1204.0	0.733059323923729	0.205069868876702	0.984714330189097	0.386746474227649	0.651317171009381
L2HGDH	Oligodendrocyte	chr14	parmigiano	319.0	0.316979042666514	0.0862400610839308	0.740377431896266	0.209542095744862	0.498513623118615
L3HYPDH	Astrocyte	chr14	Original	1051.0	0.522115778947602	0.846552915019459	0.961969637251201	0.552189730577134	0.938193721885346
L3HYPDH	Astrocyte	chr14	parmigiano	331.0	0.427036998750393	0.565401727513548	0.650765899586402	0.613122290523118	0.631861309092653
L3HYPDH	Coding	chr14	Original	457.0	0.833327362017188	0.930251433879764	0.772131760389422	0.921277969198895	1.0
L3HYPDH	Coding	chr14	parmigiano	272.0	0.876814468190333	0.939027847823732	0.875674017025641	0.889341352237695	0.854301056679056
L3HYPDH	Microglia	chr14	Original	709.0	0.871239109155192	0.967484324870508	0.256362945344568	0.557987505136799	0.645988741177034
L3HYPDH	Microglia	chr14	parmigiano	227.0	0.901723420543468	0.942793497433881	0.877261897824255	0.960210804408725	0.751542238874922
L3HYPDH	Neuron	chr14	Original	707.0	0.875512528617449	0.967211513739049	0.258649508926978	0.608253344019135	0.634439918034015
L3HYPDH	Neuron	chr14	parmigiano	207.0	0.904718521651653	0.926448055215259	0.908670088257346	0.821787410905355	0.573240740895575
L3HYPDH	Oligodendrocyte	chr14	Original	1094.0	0.459597634094494	0.872633620825509	0.682877410789435	0.555744751091805	0.944993407773769
L3HYPDH	Oligodendrocyte	chr14	parmigiano	403.0	0.894123747340434	0.729404387360611	0.966738242752717	0.682061814717133	0.91692510999831
L3MBTL1	Astrocyte	chr20	Original	1312.0	0.922879377878106	0.977216436240218	0.782416055279441	0.922860072881698	0.824237002244338
L3MBTL1	Astrocyte	chr20	parmigiano	239.0	0.957605940057764	0.546731513826862	0.037551397093822	0.140880696092792	0.24574733415243
L3MBTL1	Coding	chr20	Original	881.0	0.929715976281613	0.885155637696327	0.352195135601133	0.825680623363492	0.57800829077946
L3MBTL1	Coding	chr20	parmigiano	447.0	0.974166371690086	0.924150125956147	0.883082099905034	0.821990614556996	0.935421539407692
L3MBTL1	Microglia	chr20	Original	1333.0	0.922351940459363	0.974304759884564	0.855152743743953	0.94662714433428	0.858136631422442
L3MBTL1	Microglia	chr20	parmigiano	279.0	0.961304711031309	0.809594356107102	0.092666978152829	0.465718951131498	0.466792936520541
L3MBTL1	Neuron	chr20	Original	1393.0	0.921064849921536	0.978390652240857	0.753276999256592	0.934010862110312	0.816776403600666
L3MBTL1	Neuron	chr20	parmigiano	220.0	0.974682511826828	0.808112877266789	0.190392167475831	0.444184196008788	0.479882082060256
L3MBTL1	Oligodendrocyte	chr20	Original	1456.0	0.912829411858168	0.972082363405003	0.72048028828716	0.897327814010962	0.811740971869599
L3MBTL1	Oligodendrocyte	chr20	parmigiano	355.0	0.94852571750322	0.765377163451964	0.228501256455323	0.666134088130254	0.794018804627213
L3MBTL2	Astrocyte	chr22	Original	1154.0	0.34659119937213	0.806335694972147	0.825630672907914	0.739574207512352	0.951210737147112
L3MBTL2	Astrocyte	chr22	parmigiano	168.0	0.563050441396066	0.33299558493187	0.405490541684576	0.600823135924044	0.246554386706855
L3MBTL2	Coding	chr22	Original	470.0	0.0875842273886682	0.504696112451115	0.567573777673674	0.492847303741062	0.777817490856563
L3MBTL2	Coding	chr22	parmigiano	211.0	0.499589468365872	0.727051046561347	0.190250940045136	0.657165064859438	0.910087026787384
L3MBTL2	Microglia	chr22	Original	1329.0	0.230730568855218	0.855545374180112	0.75301020174981	0.628028642168819	0.90282952507372
L3MBTL2	Microglia	chr22	parmigiano	288.0	0.149568120121055	0.288874504460944	0.139121377476658	0.457439062770554	0.146493505439072
L3MBTL2	Neuron	chr22	Original	1246.0	0.326645798535524	0.871555808512585	0.70752464993801	0.73272150500576	0.976925502836936
L3MBTL2	Neuron	chr22	parmigiano	194.0	0.775178830723254	0.531695596902672	0.972807153479345	0.827252106057385	0.872810080581705
L3MBTL2	Oligodendrocyte	chr22	Original	1365.0	0.295278374442518	0.883294126860443	0.847926398395326	0.630295697828311	0.926253212986097
L3MBTL2	Oligodendrocyte	chr22	parmigiano	351.0	0.724830596870002	0.678374769505932	0.902938872736806	0.877520710768467	0.79858905911861
L3MBTL3	Astrocyte	chr6	Original	1174.0	0.0780588114209094	0.290383498155079	0.657414126951207	0.184463253475884	0.11908619144458
L3MBTL3	Astrocyte	chr6	parmigiano	181.0	0.446972338730175	0.492696493518816	0.390433895048933	0.971557704684753	0.942636763016264
L3MBTL3	Coding	chr6	Original	338.0	0.791760317837571	0.340059293965208	0.906172532928215	0.476793470988818	0.141878914173021
L3MBTL3	Coding	chr6	parmigiano	230.0	0.840708424414503	0.249917456875657	0.582815069598067	0.864421553434798	0.517297360642169
L3MBTL3	Microglia	chr6	Original	1062.0	0.0760498016110991	0.172064340209321	0.840212284648159	0.150444064310765	0.0891964661497929
L3MBTL3	Microglia	chr6	parmigiano	262.0	0.798377709607881	0.716042884902015	0.581742926382471	0.896900495966763	0.459326926926276
L3MBTL3	Neuron	chr6	Original	1062.0	0.0506182080565674	0.172064340209536	0.840212284645634	0.0239240847081975	0.0793873044973041
L3MBTL3	Neuron	chr6	parmigiano	94.0	0.956706316431758	0.50079091272425	0.802399282102569	0.894593054889716	0.901121075473197
L3MBTL3	Oligodendrocyte	chr6	Original	1192.0	0.987694192214955	0.330934417690235	0.778350437979123	0.153670042362508	0.153667015710152
L3MBTL3	Oligodendrocyte	chr6	parmigiano	258.0	0.0201559300485055	0.106839637367415	0.176405105463448	0.0024671597182044	0.158243284748249
L3MBTL4	Astrocyte	chr18	Original	1999.0	0.266891093006922	0.833425283610892	0.0192266484923379	0.0303052678961285	0.0078840193147219
L3MBTL4	Astrocyte	chr18	parmigiano	90.0	0.499066335906537	0.301324764515822	0.177512997090447	0.511120832607877	0.288819119834673
L3MBTL4	Coding	chr18	Original	798.0	0.830188290512247	0.857313626077012	0.114513561600514	0.0862664944866669	0.0239352600702055
L3MBTL4	Coding	chr18	parmigiano	349.0	0.356906145972271	0.188473365782523	0.458647919217166	0.249064732178384	0.0766965429864145
L3MBTL4	Microglia	chr18	Original	2280.0	0.672761597918608	0.88065062094135	0.0751256461664207	0.169086425023088	0.0261327399497687
L3MBTL4	Microglia	chr18	parmigiano	208.0	0.452451550256733	0.434524419540647	0.175202329388106	0.485284867449174	0.383943697257626
L3MBTL4	Neuron	chr18	Original	1992.0	0.327830606550387	0.835218437679981	0.0206401394681541	0.0383319724702254	0.0080004393710585
L3MBTL4	Neuron	chr18	parmigiano	55.0	0.254998905877039	0.176839686878609	0.198197144832829	0.4950635797702	0.175231784865474
L3MBTL4	Oligodendrocyte	chr18	Original	1982.0	0.336885101841248	0.833862967859609	0.0217431304819575	0.0446281026532771	0.0108791312288429
L3MBTL4	Oligodendrocyte	chr18	parmigiano	123.0	0.279407838979956	0.265240132527329	0.444587590187935	0.554844604322459	0.241131594980236
LACC1	Astrocyte	chr13	Original	660.0	0.845717411552697	0.586969974774476	0.202216884702922	0.629621344729037	0.571304783595258
LACC1	Astrocyte	chr13	parmigiano	201.0	0.181860824212993	0.280371299699089	0.0735874032684453	0.2348063308665	0.0717177722623453
LACC1	Coding	chr13	Original	207.0	0.686714104712411	0.841871103451238	0.261948531228761	0.26029610569073	0.245896262879893
LACC1	Coding	chr13	parmigiano	126.0	0.743371922151232	0.497681239291775	0.749059903073466	0.416193673805906	0.473721626237199
LACC1	Microglia	chr13	Original	332.0	0.900204601437369	0.832120953894076	0.979890687874233	0.503026431571746	0.688627771456032
LACC1	Microglia	chr13	parmigiano	93.0	0.813936301842485	0.888590236259875	0.491778667666779	0.39466240147055	0.319233109220741
LACC1	Neuron	chr13	Original	533.0	0.369950863075545	0.626621708887966	0.432738331752922	0.457410978188523	0.497871127702617
LACC1	Neuron	chr13	parmigiano	133.0	0.138844026525665	0.242416920315894	0.0696497846081954	0.140649744188863	0.0356247458569431
LACC1	Oligodendrocyte	chr13	Original	476.0	0.868972152434497	0.918977241099701	0.988537378858743	0.541195332825193	0.841546275237426
LACC1	Oligodendrocyte	chr13	parmigiano	126.0	0.884256755760783	0.915463084518763	0.972744647742682	0.781937293250217	0.494344771965674
LACRT	Coding	chr12	Original	50.0	0.753022545106513	0.689403228658226	0.863674277789065	0.691378452410017	0.298893841197924
LACRT	Coding	chr12	parmigiano	17.0	0.81247972152427
LACTB	Astrocyte	chr15	Original	559.0	0.341555226552321	0.167299398234615	0.136816201993918	0.462769573173877	0.0966810308672961
LACTB	Astrocyte	chr15	parmigiano	147.0	0.536305985610846	0.368396264842768	0.0985359020760305	0.563196839122386	0.460778536867355
LACTB	Coding	chr15	Original	266.0	0.646361034067886	0.523981150906244	0.13748495866309	0.696891328072738	0.392883152895726
LACTB	Coding	chr15	parmigiano	162.0	0.847043207015041	0.95572347696145	0.790472071624042	0.994091085657071	0.996938961776712
LACTB	Microglia	chr15	Original	739.0	0.231707353303115	0.291589026042391	0.0648250020078896	0.662671856439764	0.265983703309321
LACTB	Microglia	chr15	parmigiano	221.0	0.833365885697539	0.901486288827911	0.746067613226433	0.971810490418637	0.932127221050763
LACTB	Neuron	chr15	Original	708.0	0.440182544672781	0.401997675258123	0.120884650790894	0.789052481436	0.343828706565793
LACTB	Neuron	chr15	parmigiano	137.0	0.836611768208308	0.809749573365532	0.393532555075024	0.990456571740068	0.876731358572246
LACTB	Oligodendrocyte	chr15	Original	686.0	0.71619026077824	0.240772932897879	0.173851888223813	0.755567628408881	0.290446620553608
LACTB	Oligodendrocyte	chr15	parmigiano	250.0	0.684786360563364	0.819609478195389	0.285311816470091	0.933094290778876	0.779823380635858
LACTB2	Astrocyte	chr8	Original	695.0	0.236041183496247	0.0798811972789635	0.607958912508594	0.810510150183306	0.628238954748346
LACTB2	Astrocyte	chr8	parmigiano	211.0	0.794719083022909	0.413086401612758	0.5725481401121	0.75838858971285	0.811984665435099
LACTB2	Coding	chr8	Original	318.0	0.161170734063574	0.0391255220254799	0.683084235995097	0.508489804117484	0.378203685817751
LACTB2	Coding	chr8	parmigiano	141.0	0.277984078048411	0.421226818080281	0.754259144443049	0.247684472806212	0.65875124345678
LACTB2	Microglia	chr8	Original	702.0	0.213995330133986	0.0565475213886121	0.766299432886927	0.822647333224495	0.519975809267265
LACTB2	Microglia	chr8	parmigiano	212.0	0.678692424097207	0.149400208989178	0.902868227815862	0.314516947176213	0.294496412188579
LACTB2	Neuron	chr8	Original	734.0	0.237570620516571	0.0773186883617796	0.498932816934284	0.801990260256331	0.521778229668749
LACTB2	Neuron	chr8	parmigiano	132.0	0.847172108738209	0.750057357805798	0.30862674618733	0.939862559419206	0.913750408243294
LACTB2	Oligodendrocyte	chr8	Original	793.0	0.296079495163936	0.0982755937297041	0.936696686505452	0.813023383207297	0.571963716903223
LACTB2	Oligodendrocyte	chr8	parmigiano	252.0	0.523844898988664	0.547820014437084	0.691215081481616	0.745752100885192	0.66451932241414
LACTBL1	Coding	chr1	Original	123.0	0.0934804114069064	0.0810667272972566	0.120291420777192	0.306246572994819	0.0820316845778747
LACTBL1	Coding	chr1	parmigiano	73.0	0.748165172761994	0.349835316350772	0.36646377913262	0.715412853224227	0.461841925316237
LAD1	Coding	chr1	Original	398.0	0.0295670343338894	0.0129929141995701	0.115963107809869	0.145743135696017	0.133172972955594
LAD1	Coding	chr1	parmigiano	190.0	0.0136452402706952	0.0039772952998744	0.0243651207574827	0.0834501118805662	0.018351315162265
LAD1	Neuron	chr1	Original	665.0	0.0108965430701629	0.0128621004404495	0.0020912081723344	0.0356845436380774	0.0077090841023727
LAD1	Neuron	chr1	parmigiano	59.0	0.687515046537718	0.884723911489154	0.22215459605011	0.724540736279817	0.283456923646721
LAD1	Oligodendrocyte	chr1	Original	892.0	0.116937792456304	0.0215110560828429	0.0588048467401171	0.197437886349449	0.362470703508725
LAD1	Oligodendrocyte	chr1	parmigiano	163.0	0.105759436434408	0.130526602330688	0.0383626432640477	0.301171882201716	0.132594822638069
LAG3	Coding	chr12	Original	201.0	0.900439309649398	0.911324266474454	0.906004062087702	0.995085872233413	0.970311510346845
LAG3	Coding	chr12	parmigiano	99.0	0.950703696917304	0.89531438972314	0.967760209647846	0.857512633648657	0.992658727561916
LAG3	Microglia	chr12	Original	771.0	0.417249222802203	0.288102624133578	0.5651733650776	0.109436732584432	0.230194690301553
LAG3	Microglia	chr12	parmigiano	262.0	0.0497401106898879	0.180233348369145	0.0192254631041822	0.0056533898221969	0.0045425135661898
LAG3	Neuron	chr12	Original	729.0	0.202858401032815	0.187591787142511	0.246913745368314	0.0378325851352639	0.281107870124541
LAG3	Neuron	chr12	parmigiano	185.0	0.284892878035752	0.175534515232001	0.150462965596317	0.217238772100194	0.0701928959146831
LAIR1	Coding	chr19	Original	592.0	0.833497558333177	0.892335473391669	0.266522879808549	0.39909217919676	0.216695289871524
LAIR1	Coding	chr19	parmigiano	211.0	0.672971372607308	0.645971772321864	0.673340196411585	0.969723035685955	0.718354967433644
LAIR1	Microglia	chr19	Original	996.0	0.162619906371149	0.82729313009145	0.556576196153621	0.333656252494438	0.495498601119918
LAIR1	Microglia	chr19	parmigiano	94.0	0.448569987870452	0.842582261613543	0.147177845118977	0.95732885252244	0.551020677029797
LAIR2	Coding	chr19	Original	90.0	0.81768668781534	0.75111851595596	0.91666354683682	0.496977918188829	0.511421089915881
LAIR2	Coding	chr19	parmigiano	34.0	0.301758826510218	0.299550180527518	0.513471988051523	0.32600078119686	0.735486588568284
LALBA	Coding	chr12	Original	62.0	0.489675322809786	0.611641767375721	0.411352072963654	0.441987345287623	0.593259929659143
LALBA	Coding	chr12	parmigiano	31.0	0.936665693749535	0.365994704634168	0.180693618045958	0.505227789115505	0.175721608160673
LAMA1	Astrocyte	chr18	Original	2068.0	0.0983404654613476	0.0406172978898187	0.850796377140557	0.363077161200657	0.0834317324782643
LAMA1	Astrocyte	chr18	parmigiano	184.0	0.0325414204848611	0.0525082315875932	0.0104431824764288	0.220973112333614	0.105298495744545
LAMA1	Coding	chr18	Original	1084.0	0.158678731286234	0.228172242923457	0.0230361939663062	0.607604420406194	0.123983179527553
LAMA1	Coding	chr18	parmigiano	495.0	0.790820314994223	0.726130551775234	0.149171122705926	0.789281075539649	0.520514064574921
LAMA1	Neuron	chr18	Original	2156.0	0.110174156837205	0.039144164686921	0.796283508510896	0.331013693864868	0.0388713230295403
LAMA1	Neuron	chr18	parmigiano	166.0	0.0125471115112279	0.092364693768957	0.0076370035757126	0.046812617669397	0.0436359768280447
LAMA1	Oligodendrocyte	chr18	Original	2325.0	0.756376331311896	0.0634672210473615	0.747249155081075	0.365288565872231	0.0785284857392955
LAMA1	Oligodendrocyte	chr18	parmigiano	237.0	0.0796862158357968	0.244431291704388	0.0295255060041662	0.351142735603543	0.228561565232602
LAMA2	Astrocyte	chr6	Original	2655.0	0.0589595906732719	0.0349231288072517	0.496814512884524	0.242655877483479	0.061475117394342
LAMA2	Astrocyte	chr6	parmigiano	278.0	0.737619055552794	0.189634837340415	0.255178055007151	0.931720996728506	0.537327528359348
LAMA2	Coding	chr6	Original	836.0	0.298818840382326	0.124163067640726	0.623544982062704	0.591341659197199	0.237175149817474
LAMA2	Coding	chr6	parmigiano	482.0	0.171526322893145	0.128041687847235	0.138698218001056	0.54517126487657	0.373386444555251
LAMA2	Microglia	chr6	Original	2687.0	0.0699545436670573	0.0338452759434205	0.874833109558943	0.26591598419338	0.0830932634378536
LAMA2	Microglia	chr6	parmigiano	394.0	0.615282849581706	0.127756248315265	0.545562474049686	0.571965885220967	0.307123681719752
LAMA2	Neuron	chr6	Original	2620.0	0.115832843987305	0.0424968341569543	0.920347891259421	0.302535995681751	0.10919660491707
LAMA2	Neuron	chr6	parmigiano	229.0	0.23167983137669	0.103184464296299	0.200167647692478	0.742137363469485	0.384493704843628
LAMA2	Oligodendrocyte	chr6	Original	2420.0	0.0702613067036546	0.0328087128141155	0.875561282884961	0.245242431432777	0.0696543415424066
LAMA2	Oligodendrocyte	chr6	parmigiano	213.0	0.257632362902479	0.160957363004304	0.119512883129169	0.766221598422497	0.383829582107587
LAMA3	Astrocyte	chr18	Original	2042.0	0.602627803158059	0.712919243342181	0.450720709888017	0.494886804406026	0.490900557424203
LAMA3	Astrocyte	chr18	parmigiano	185.0	0.268718500863997	0.269481378372643	0.507179670696805	0.106683937870361	0.156183750256993
LAMA3	Coding	chr18	Original	857.0	0.738828746472688	0.804543693618215	0.266267606511763	0.816757498811982	0.221009119458335
LAMA3	Coding	chr18	parmigiano	452.0	0.975144806191758	0.864474470727141	0.996972709987502	0.586553515937037	0.421224109364085
LAMA3	Microglia	chr18	Original	2391.0	0.316988271983219	0.447919451282435	0.890916343162246	0.755274083595373	0.826849221970553
LAMA3	Microglia	chr18	parmigiano	358.0	0.315960840968801	0.739797965239717	0.153765506979157	0.335478240930773	0.171856412803105
LAMA3	Neuron	chr18	Original	2103.0	0.652488717146009	0.652303955617285	0.358751976369714	0.437588373910003	0.469869783358738
LAMA3	Neuron	chr18	parmigiano	168.0	0.634658275185797	0.496771339051462	0.689481332044631	0.0461851322450846	0.448649208618528
LAMA3	Oligodendrocyte	chr18	Original	2330.0	0.731082405345526	0.831860137251911	0.589641960040075	0.633829606454954	0.489978405326384
LAMA3	Oligodendrocyte	chr18	parmigiano	311.0	0.632299919425797	0.535539958305238	0.785345640053971	0.902337260542571	0.765035621197082
LAMA4	Astrocyte	chr6	Original	1438.0	0.589747914059115	0.746624306381274	0.968136067327329	0.865966289575872	0.933880490765152
LAMA4	Astrocyte	chr6	parmigiano	152.0	0.77748502585367	0.442452102085836	0.967225237474686	0.597387762475219	0.573012538594296
LAMA4	Coding	chr6	Original	794.0	0.735718130720075	0.907589235225101	0.735577442485438	0.859501462997126	0.835486826938516
LAMA4	Coding	chr6	parmigiano	406.0	0.786553394916899	0.782090766708033	0.569760810703504	0.926998565203148	0.765454371505941
LAMA4	Microglia	chr6	Original	2078.0	0.524252226825642	0.747460701358799	0.442270059780067	0.290027522191541	0.230111014815755
LAMA4	Microglia	chr6	parmigiano	486.0	0.454222391953394	0.175030307626316	0.622614696860373	0.33467292865196	0.479681368429578
LAMA4	Neuron	chr6	Original	1847.0	0.80165714680907	0.61383450129197	0.727784744431778	0.827885181318392	0.746430163344857
LAMA4	Neuron	chr6	parmigiano	218.0	0.765412662556334	0.148237019327476	0.300811654861987	0.60797014402851	0.673661066764243
LAMA4	Oligodendrocyte	chr6	Original	1597.0	0.629160428414459	0.80055563146006	0.587695841529891	0.935356735591342	0.476922559727037
LAMA4	Oligodendrocyte	chr6	parmigiano	256.0	0.687338980847478	0.644416944616683	0.945246601796031	0.463497274583864	0.674687040424009
LAMA5	Astrocyte	chr20	Original	3096.0	0.75130649799792	0.808449447134262	0.196117727784625	0.865742947039942	0.469383745703434
LAMA5	Astrocyte	chr20	parmigiano	262.0	0.834022303878396	0.608050558446943	0.472539863912021	0.976260115117584	0.864524064589743
LAMA5	Coding	chr20	Original	1572.0	0.796986637771086	0.921120725160271	0.378629200590134	0.944015467697441	0.589617574813413
LAMA5	Coding	chr20	parmigiano	612.0	0.900456814423783	0.864500685358862	0.93775664090178	0.954702812840047	0.777379132777583
LAMA5	Microglia	chr20	Original	3484.0	0.967398139344658	0.59601298439242	0.568512981362055	0.933921652191776	0.879073566458893
LAMA5	Microglia	chr20	parmigiano	454.0	0.818561987405503	0.600416351108335	0.681167637815025	0.965408947507835	0.963539375744657
LAMA5	Neuron	chr20	Original	3268.0	0.564062951106191	0.707918984668995	0.358905771963505	0.836549243461914	0.651393149145637
LAMA5	Neuron	chr20	parmigiano	295.0	0.852427487601676	0.931421347499481	0.926406104009523	0.998237014508364	0.851476660048079
LAMA5	Oligodendrocyte	chr20	Original	3488.0	0.713370937138819	0.823278053434673	0.235957133176902	0.845338133294151	0.451651424835355
LAMA5	Oligodendrocyte	chr20	parmigiano	368.0	0.78691761678256	0.275843652768615	0.191942462226605	0.126389146347746	0.328505764362058
LAMB1	Coding	chr7	Original	516.0	0.0066998203953179	0.0046875642782788	0.119697515491763	0.0732918372579314	0.0145398182452494
LAMB1	Coding	chr7	parmigiano	311.0	0.0070371586526406	0.0079945873063704	0.146591288266106	0.0846047954084495	0.0769970830622485
LAMB1	Neuron	chr7	Original	1040.0	0.0020074526882276	0.0051485482216427	0.96552697025746	0.0032744067319895	0.0100405278616821
LAMB1	Neuron	chr7	parmigiano	196.0	0.0025551260812689	0.0035799487679275	0.153087814302191	0.0184280860024475	0.0424069204313794
LAMB2	Astrocyte	chr3	Original	1133.0	0.355686081332634	0.376816663334595	0.0684437551813092	0.0186295100524763	0.146300278535161
LAMB2	Astrocyte	chr3	parmigiano	405.0	0.97101245704193	0.989792281265986	0.691635940473687	0.964307420446151	0.805058649853107
LAMB2	Coding	chr3	Original	406.0	0.0171362802329567	0.149491298786719	0.0011950017661555	0.0071381990700918	0.0007933327732677
LAMB2	Coding	chr3	parmigiano	223.0	0.633345072501337	0.278605685542005	0.406818230606083	0.714080370792981	0.218401730804735
LAMB2	Microglia	chr3	Original	1043.0	0.203449461066244	0.283484844923365	0.0312163828320403	0.142606410724437	0.166208289617783
LAMB2	Microglia	chr3	parmigiano	338.0	0.742004992982819	0.564339145595182	0.87892572661342	0.997886685539772	0.912383131868356
LAMB2	Neuron	chr3	Original	1125.0	0.341371748164793	0.179994663863263	0.0347591519910946	0.0561552311772781	0.0819048474575127
LAMB2	Neuron	chr3	parmigiano	284.0	0.883929574365937	0.688748371089871	0.856009870374383	0.991661640141216	0.958785581818699
LAMB2	Oligodendrocyte	chr3	Original	1173.0	0.357571944255658	0.457300383045131	0.0262753702256545	0.060659330850932	0.138773855185463
LAMB2	Oligodendrocyte	chr3	parmigiano	430.0	0.889517720984376	0.761801416608026	0.985130187371632	0.999880736348896	0.96742384228524
LAMB3	Astrocyte	chr1	Original	1025.0	0.0556331532100349	0.13981987984552	0.52204025077407	0.474877843210818	0.380358566317986
LAMB3	Astrocyte	chr1	parmigiano	129.0	0.194704853254639	0.109074445894443	0.162325049392361	0.405740191051924	0.160820529631988
LAMB3	Coding	chr1	Original	337.0	0.609945465239892	0.788217336921026	0.742001286881036	0.422468222339689	0.791943113694421
LAMB3	Coding	chr1	parmigiano	173.0	0.325112789057315	0.241380894483201	0.773138315751976	0.367944091480601	0.235799020940127
LAMB3	Microglia	chr1	Original	1098.0	0.0906262991993851	0.214395611392402	0.505902714773986	0.506349731855877	0.456269669135038
LAMB3	Microglia	chr1	parmigiano	158.0	0.532575971587066	0.545022257154952	0.474892373258698	0.533753498838448	0.438632773467205
LAMB3	Oligodendrocyte	chr1	Original	915.0	0.0516354919349534	0.15186957858162	0.46073247135299	0.433039450111449	0.383947941911398
LAMB3	Oligodendrocyte	chr1	parmigiano	145.0	0.147734429523611	0.30045368643842	0.134683044232644	0.134461431010885	0.368610265950671
LAMB4	Coding	chr7	Original	387.0	0.997705805860258	0.659320742882318	0.784912591125712	0.873874904154516	0.514142270389771
LAMB4	Coding	chr7	parmigiano	218.0	0.780286365895473	0.291181672734254	0.865552839924238	0.750276225686395	0.667995209804465
LAMC1	Astrocyte	chr1	Original	1009.0	0.0174669764722007	0.0143342625503792	0.131066741128829	0.193632084187815	0.0545928490575613
LAMC1	Astrocyte	chr1	parmigiano	128.0	0.721710204357259	0.863785389220942	0.857005109847603	0.593952877800029	0.835807630335817
LAMC1	Coding	chr1	Original	491.0	0.0081799555447488	0.0026705193852021	0.242340351225218	0.0445595317465246	0.006181316729543
LAMC1	Coding	chr1	parmigiano	286.0	0.574717002364271	0.403381090220271	0.125810064070983	0.631015326609188	0.395094620368982
LAMC1	Microglia	chr1	Original	1310.0	0.0245633363666449	0.0224523906275039	0.0980086056152362	0.193841103231274	0.0500715170599014
LAMC1	Microglia	chr1	parmigiano	187.0	0.856968275980398	0.624847959603127	0.931034695810156	0.829825239840982	0.694137132829196
LAMC1	Neuron	chr1	Original	928.0	0.0134320496300069	0.0086000330478012	0.101136679204411	0.0958851042033584	0.0314657710412781
LAMC1	Neuron	chr1	parmigiano	111.0	0.968000794694194	0.663499460465147	0.482221130118695	0.797475570520201	0.682040218373041
LAMC1	Oligodendrocyte	chr1	Original	1166.0	0.0183563589649061	0.0193346593889996	0.195051419217479	0.134206223914074	0.0695200463938765
LAMC1	Oligodendrocyte	chr1	parmigiano	165.0	0.857992345135433	0.198976924972472	0.523743152961095	0.869800547777453	0.408229049773351
LAMC2	Coding	chr1	Original	376.0	0.613141128800452	0.505496461981543	0.273272365219615	0.368752798058077	0.361177880150418
LAMC2	Coding	chr1	parmigiano	180.0	0.942920972761611	0.445080393871209	0.897720590673555	0.286463762208545	0.499094224359071
LAMC2	Neuron	chr1	Original	1162.0	0.853429149376489	0.812894088735621	0.225338985102162	0.264749263633561	0.538317098613872
LAMC2	Neuron	chr1	parmigiano	60.0	0.856978408264325	0.624153916692789	0.831220353934248	0.579135977861323	0.142307600159425
LAMC3	Coding	chr9	Original	607.0	0.837062144815868	0.716371427741231	0.888200327805616	0.465814262767848	0.815874850780127
LAMC3	Coding	chr9	parmigiano	281.0	0.619084544983613	0.460508143615207	0.818534958821185	0.66288647485618	0.525103159143391
LAMC3	Neuron	chr9	Original	1656.0	0.812698812372473	0.764196512220237	0.68974536072757	0.971357625573625	0.939994306993327
LAMC3	Neuron	chr9	parmigiano	129.0	0.380349958605097	0.350141234524592	0.588952224717426	0.783242084378752	0.800159756947198
LAMP1	Astrocyte	chr13	Original	1332.0	0.293248959905348	0.430995658431494	0.241277532730644	0.449017062017876	0.456934549789544
LAMP1	Astrocyte	chr13	parmigiano	225.0	0.745878353632147	0.704866559619421	0.234525396097383	0.111945981212859	0.0151259191685058
LAMP1	Coding	chr13	Original	460.0	0.465883729807239	0.532347561730321	0.330014281541521	0.85776914927438	0.825545735070505
LAMP1	Coding	chr13	parmigiano	180.0	0.592601026306853	0.80371501660919	0.106406183775187	0.164213055527779	0.247087005470102
LAMP1	Microglia	chr13	Original	1204.0	0.506140100748862	0.703623137263033	0.536324238791419	0.410606082648134	0.376697734610129
LAMP1	Microglia	chr13	parmigiano	197.0	0.706262047078248	0.822541131934562	0.924482512137651	0.641070874848474	0.579992029422643
LAMP1	Neuron	chr13	Original	1463.0	0.546524281009839	0.582498194784237	0.745353564611713	0.89777341105064	0.757882096208317
LAMP1	Neuron	chr13	parmigiano	143.0	0.25307822850924	0.454703986428187	0.134233228400038	0.163648539555579	0.134358727321045
LAMP1	Oligodendrocyte	chr13	Original	1154.0	0.571047156141564	0.552826552826323	0.952104862135579	0.754553299652123	0.73918183759839
LAMP1	Oligodendrocyte	chr13	parmigiano	222.0	0.694118128961959	0.735203512210756	0.372466223841353	0.517384537956106	0.242012347270744
LAMP3	Astrocyte	chr3	Original	685.0	0.0067193014437511	0.537242723655418	0.99419520605681	0.0122760711270169	0.853776973013387
LAMP3	Astrocyte	chr3	parmigiano	125.0	0.944830929412129	0.956794372316398	0.85374345015982	0.353030265360399	0.573245307239898
LAMP3	Coding	chr3	Original	205.0	0.0041543274701021	0.800088904512054	0.867062144448606	0.0091825233799687	0.79364390883628
LAMP3	Coding	chr3	parmigiano	92.0	0.370339475360926	0.190145339456924	0.914838515163758	0.400027864601966	0.489460714911425
LAMP3	Microglia	chr3	Original	822.0	0.0065981758735754	0.58031583466582	0.7415039890942	0.0213306755492516	0.847878096516561
LAMP3	Microglia	chr3	parmigiano	101.0	0.72723925939616	0.750335300246687	0.736880478306098	0.985964623758484	0.647988012392779
LAMP5	Astrocyte	chr20	Original	350.0	0.126099349502156	0.509597545998604	0.01030945216748	0.139376821050817	0.0404970053125161
LAMP5	Astrocyte	chr20	parmigiano	86.0	0.931042326474006	0.858310594021352	0.653546859286115	0.995558877289374	0.908923416835305
LAMP5	Coding	chr20	Original	134.0	0.840059045176325	0.795857615677522	0.111981622586232	0.115495149417292	0.233930345986971
LAMP5	Coding	chr20	parmigiano	85.0	0.895934115656322	0.873412598497363	0.770264385040198	0.622888358664915	0.957315221735604
LAMP5	Microglia	chr20	Original	493.0	0.201143326164787	0.262729750485573	0.0392549352269163	0.216984522957994	0.111352679211363
LAMP5	Microglia	chr20	parmigiano	103.0	0.942535903253606	0.908069446058163	0.67380478022599	0.980071291532476	0.913841074913086
LAMP5	Neuron	chr20	Original	521.0	0.267266169369823	0.469009858423097	0.0433844852263057	0.142059069997491	0.0952113284826572
LAMP5	Neuron	chr20	parmigiano	72.0	0.858678858056403	0.940739867528073	0.539574712359579	0.684622117996456	0.904025986105711
LAMP5	Oligodendrocyte	chr20	Original	387.0	0.243309806531189	0.502146358926718	0.0344931738820714	0.134655133945547	0.229215004619142
LAMP5	Oligodendrocyte	chr20	parmigiano	112.0	0.427184539822477	0.647401346018199	0.266803079999541	0.309956626238415	0.740004186776697
LAMTOR1	Astrocyte	chr11	Original	732.0	0.133952442574657	0.103187342819744	0.917879632284831	0.144730284361098	0.448599858904045
LAMTOR1	Astrocyte	chr11	parmigiano	294.0	0.0538858697730076	0.114490974097896	0.468524770888735	0.724880533019324	0.309808092867044
LAMTOR1	Coding	chr11	Original	288.0	0.621421566076079	0.289727307655102	0.854040222759083	0.224349654980519	0.704856394935325
LAMTOR1	Coding	chr11	parmigiano	202.0	0.582719877655862	0.284573962639284	0.271942844601871	0.210584853710643	0.363770775185366
LAMTOR1	Microglia	chr11	Original	757.0	0.0998831244089209	0.111310644784331	0.874906496389815	0.203042892347089	0.290569739825198
LAMTOR1	Microglia	chr11	parmigiano	275.0	0.0483729789616327	0.112191303389666	0.950276355892521	0.483466511470217	0.381788985390021
LAMTOR1	Neuron	chr11	Original	664.0	0.157767995667559	0.0794144317286706	0.938315003250295	0.159513580319201	0.411775642165966
LAMTOR1	Neuron	chr11	parmigiano	149.0	0.0321852005420795	0.0713481515619696	0.946187832248955	0.565329232713764	0.43372466001553
LAMTOR1	Oligodendrocyte	chr11	Original	798.0	0.117089648368534	0.0961964097057909	0.592113857300338	0.141932953121965	0.578223945560176
LAMTOR1	Oligodendrocyte	chr11	parmigiano	358.0	0.0770317499718491	0.144498793140483	0.788648006843841	0.742962741977029	0.413508366496108
LAMTOR2	Astrocyte	chr1	Original	346.0	0.636886683842358	0.423934668895602	0.416962488758858	0.586053851676515	0.194323903918716
LAMTOR2	Astrocyte	chr1	parmigiano	77.0	0.914900633641959	0.846731942213279	0.766929058975352	0.697699464751434	0.576027624187873
LAMTOR2	Coding	chr1	Original	61.0	0.383452696785406	0.20528818365975	0.729216403528222	0.779973494103224	0.323633610653731
LAMTOR2	Coding	chr1	parmigiano	31.0	0.486536961904548	0.761683724053406	0.489968374924034	0.645647721344278	0.603335783193694
LAMTOR2	Microglia	chr1	Original	381.0	0.6766661931901	0.525232390532327	0.758967572641326	0.64723400385535	0.565760389734588
LAMTOR2	Microglia	chr1	parmigiano	70.0	0.688816244990667	0.718528221088732	0.466232246996581	0.840077511040639	0.424785832986744
LAMTOR2	Neuron	chr1	Original	196.0	0.644230929702467	0.402652439021864	0.654518465694027	0.844757961462578	0.274218137338032
LAMTOR2	Neuron	chr1	parmigiano	17.0	0.149959886924654
LAMTOR2	Oligodendrocyte	chr1	Original	442.0	0.631930079997352	0.277790522511077	0.271074470992036	0.644713781713428	0.145706499045084
LAMTOR2	Oligodendrocyte	chr1	parmigiano	84.0	0.511518837591915	0.515387202607194	0.539289480909349	0.736666871354888	0.419738587988681
LAMTOR3	Astrocyte	chr4	Original	689.0	0.989045513974369	0.990885229994225	0.192218003969835	0.633652667308083	0.337024631549916
LAMTOR3	Astrocyte	chr4	parmigiano	256.0	0.999166850436916	0.999841035075464	0.558722148735616	0.588897669663012	0.684761964649855
LAMTOR3	Coding	chr4	Original	216.0	0.911469992897016	0.876800414840162	0.770540966101529	0.719946187621305	0.918540313331992
LAMTOR3	Coding	chr4	parmigiano	95.0	0.785530823603315	0.732703216862999	0.721930446879002	0.799448281456521	0.653867131545496
LAMTOR3	Microglia	chr4	Original	1105.0	0.945670451806334	0.977115333069088	0.72909574089664	0.787866713146358	0.741111174885174
LAMTOR3	Microglia	chr4	parmigiano	484.0	0.807017794939515	0.760600255348733	0.883819878735901	0.858353625022338	0.824481722796659
LAMTOR3	Neuron	chr4	Original	748.0	0.908758278215323	0.979277512175196	0.329066751102256	0.923206588507593	0.610799166378946
LAMTOR3	Neuron	chr4	parmigiano	182.0	0.935399562249296	0.306304612478913	0.972017069849915	0.764129761155205	0.491983169303079
LAMTOR3	Oligodendrocyte	chr4	Original	994.0	0.701630365493388	0.884622938557582	0.0900430882178593	0.274524935567581	0.131517069679757
LAMTOR3	Oligodendrocyte	chr4	parmigiano	427.0	0.146674393450924	0.332975579803387	0.0137256868570926	0.145825560499495	0.0168220156248776
LAMTOR4	Astrocyte	chr7	Original	897.0	0.0101441796603908	0.597382069028851	0.558279578000487	0.827314065008487	0.701155459425136
LAMTOR4	Astrocyte	chr7	parmigiano	483.0	0.223814104291149	0.776764178716037	0.0775683787614579	0.482791493593953	0.40509390922679
LAMTOR4	Coding	chr7	Original	194.0	0.114437849777931	0.558554927090069	0.377243628548925	0.0940861088589937	0.758379225453211
LAMTOR4	Coding	chr7	parmigiano	125.0	0.0197068760985439	0.0066357350910982	0.025241373438406	0.0655675170219364	0.0120770680539831
LAMTOR4	Microglia	chr7	Original	1167.0	0.0146388635852501	0.305423824807527	0.193179281900962	0.140581360202421	0.217245357989343
LAMTOR4	Microglia	chr7	parmigiano	510.0	0.266420224717834	0.224162775792665	0.428143386477502	0.190216171123526	0.0400198496245022
LAMTOR4	Neuron	chr7	Original	870.0	0.0084515707516162	0.553477920888996	0.685830665295313	0.787598132297697	0.768385630813819
LAMTOR4	Neuron	chr7	parmigiano	329.0	0.362066891696307	0.307522012648492	0.590725905032713	0.773688511250502	0.816593985179365
LAMTOR4	Oligodendrocyte	chr7	Original	928.0	0.0129608913083893	0.59610406361059	0.420035141163914	0.859863874784654	0.631796591715754
LAMTOR4	Oligodendrocyte	chr7	parmigiano	512.0	0.553169722242325	0.708439077165709	0.307091776461379	0.646566039268235	0.575460063219778
LAMTOR5	Astrocyte	chr1	Original	320.0	0.715482543171772	0.731081791291754	0.234859312284289	0.836085960452073	0.661718098931659
LAMTOR5	Astrocyte	chr1	parmigiano	148.0	0.153215754453719	0.360133567456708	0.0953795926084765	0.641105386498796	0.422834457420421
LAMTOR5	Coding	chr1	Original	152.0	0.777814350007972	0.758164016597344	0.745303811043129	0.681799615150913	0.491754903909757
LAMTOR5	Coding	chr1	parmigiano	82.0	0.534341919028449	0.553727915748015	0.400828629421184	0.725854097284944	0.399785310786627
LAMTOR5	Microglia	chr1	Original	290.0	0.744101577406606	0.717145548567345	0.277120141451719	0.800225181013705	0.649230561744799
LAMTOR5	Microglia	chr1	parmigiano	178.0	0.160632201449914	0.379231249727614	0.125195158267951	0.308052282997155	0.261490072884768
LAMTOR5	Neuron	chr1	Original	443.0	0.514040753045193	0.651866760799431	0.220092677151739	0.404814957202734	0.571293483028498
LAMTOR5	Neuron	chr1	parmigiano	147.0	0.4164200002895	0.495578684592157	0.252703769187756	0.399307165664416	0.29640106266417
LAMTOR5	Oligodendrocyte	chr1	Original	437.0	0.729007135955055	0.53074558503626	0.790886751994461	0.748018485771853	0.525801758552107
LAMTOR5	Oligodendrocyte	chr1	parmigiano	198.0	0.119560787622709	0.414622802385365	0.0709471658467626	0.307206307343996	0.176418870052388
LANCL1	Astrocyte	chr2	Original	843.0	0.70676108140813	0.854034214054512	0.190702600682157	0.554570544303798	0.299710587640945
LANCL1	Astrocyte	chr2	parmigiano	172.0	0.852096606046458	0.587735892631407	0.86657377875777	0.57701279997963	0.620437553551884
LANCL1	Coding	chr2	Original	360.0	0.816214680866091	0.761400059003875	0.947276980988667	0.762692751066685	0.798277981521348
LANCL1	Coding	chr2	parmigiano	196.0	0.876881112677694	0.561795550542166	0.337162295518896	0.969388709428364	0.800196463980349
LANCL1	Microglia	chr2	Original	797.0	0.514766027761219	0.809236933666806	0.0965661073671975	0.632626919209933	0.20413220679527
LANCL1	Microglia	chr2	parmigiano	158.0	0.568822508779609	0.571528401645777	0.492939522514096	0.50783436578346	0.371020269931004
LANCL1	Neuron	chr2	Original	687.0	0.742290773935241	0.863044274577031	0.238373165364978	0.713601529443591	0.435203292621722
LANCL1	Neuron	chr2	parmigiano	83.0	0.736247623406092	0.514219635948438	0.586270706310297	0.928348392843753	0.897251277026613
LANCL1	Oligodendrocyte	chr2	Original	848.0	0.413436454353011	0.811751063851732	0.05007947519586	0.56679622820808	0.0819170226882411
LANCL1	Oligodendrocyte	chr2	parmigiano	188.0	0.520403968359966	0.557703380309434	0.261835266226898	0.910606614187737	0.565903042071085
LANCL2	Astrocyte	chr7	Original	641.0	0.0632902088057823	0.0435690531502464	0.223067942020186	0.0010754893254703	0.234123483157069
LANCL2	Astrocyte	chr7	parmigiano	142.0	0.172150222643938	0.375897750588035	0.63699724214109	0.566800257027432	0.721628209424517
LANCL2	Coding	chr7	Original	313.0	0.0970584872743733	0.0319589279128473	0.565712317001064	0.628840313519938	0.150881314127924
LANCL2	Coding	chr7	parmigiano	157.0	0.656409381482108	0.395124565656892	0.658272172804036	0.250923104207759	0.296299061006083
LANCL2	Microglia	chr7	Original	670.0	0.148936472767954	0.0497399108379339	0.333560698768913	0.0089772064936487	0.245691985992476
LANCL2	Microglia	chr7	parmigiano	143.0	0.452848527202633	0.24917601910982	0.468440756251007	0.447890167154703	0.480097547640647
LANCL2	Neuron	chr7	Original	684.0	0.037592914290917	0.0447329459516892	0.185043895791703	0.0010933568985974	0.227275233463718
LANCL2	Neuron	chr7	parmigiano	145.0	0.35514771450099	0.299260006271362	0.602841861655484	0.79744936261812	0.68279654982643
LANCL2	Oligodendrocyte	chr7	Original	671.0	0.093801858978548	0.0443577146633385	0.278687568464228	0.0089244255961696	0.249215762134001
LANCL2	Oligodendrocyte	chr7	parmigiano	168.0	0.202657122597346	0.084199134356483	0.201809901891528	0.0489539422679099	0.0235958837644684
LAP3	Astrocyte	chr4	Original	1004.0	0.568005106649688	0.441932685706806	0.632688336129534	0.895949424651751	0.785720848138672
LAP3	Astrocyte	chr4	parmigiano	184.0	0.600363138015402	0.613439593102863	0.364158046032008	0.917266293399282	0.75213584196251
LAP3	Coding	chr4	Original	367.0	0.926385754611321	0.509588431007854	0.589232998539476	0.916263927926618	0.669357340183065
LAP3	Coding	chr4	parmigiano	178.0	0.383289604719304	0.279690414090605	0.730770231804655	0.843981425575687	0.719065873910497
LAP3	Microglia	chr4	Original	986.0	0.608449098672402	0.47240573673124	0.322966756693643	0.693540341941179	0.730773143559894
LAP3	Microglia	chr4	parmigiano	161.0	0.377011386584577	0.345631855900215	0.294309691651183	0.850293899759084	0.693834071397164
LAP3	Neuron	chr4	Original	1383.0	0.479216571720945	0.388490354557355	0.181920454524078	0.760771338325023	0.772601722455414
LAP3	Neuron	chr4	parmigiano	125.0	0.97348508503321	0.349685310538646	0.385126944064831	0.917150141179682	0.678401359838955
LAP3	Oligodendrocyte	chr4	Original	1344.0	0.588312517405983	0.424869209383598	0.219239743443486	0.950328441385679	0.768337849817614
LAP3	Oligodendrocyte	chr4	parmigiano	240.0	0.482785963505659	0.556280654963815	0.67876915275634	0.802354772665852	0.574257171099134
LAPTM4A	Astrocyte	chr2	Original	263.0	0.922458300799094	0.982280162813878	0.58710813499024	0.947092072704186	0.874892947078197
LAPTM4A	Astrocyte	chr2	parmigiano	54.0	0.826777713912043	0.941929305373613	0.427620020401282	0.691178078505111	0.586936714063692
LAPTM4A	Coding	chr2	Original	70.0	0.828817411500621	0.777708710341933	0.59752666250384	0.80357970226215	0.603856916098032
LAPTM4A	Coding	chr2	parmigiano	49.0	0.932974796706223	0.976950163330126	0.887670733319618	0.717789105464675	0.693695235955155
LAPTM4A	Microglia	chr2	Original	263.0	0.929460400013977	0.982280162813878	0.58710813499024	0.965384757547078	0.885260586924141
LAPTM4A	Microglia	chr2	parmigiano	56.0	0.275568513890367	0.461033720627911	0.0496671333642059	0.802709985801071	0.382390400444981
LAPTM4A	Neuron	chr2	Original	612.0	0.753109380307887	0.626321014966746	0.757716316750616	0.343305797438113	0.340516126158339
LAPTM4A	Neuron	chr2	parmigiano	109.0	0.618243782482122	0.379110971771508	0.302964853109153	0.885367064195123	0.570491209425103
LAPTM4A	Oligodendrocyte	chr2	Original	352.0	0.727905599037975	0.667365640823133	0.865212858391747	0.889556188298482	0.496722826065091
LAPTM4A	Oligodendrocyte	chr2	parmigiano	68.0	0.593364470976776	0.357657654569831	0.367889212490735	0.670161388792896	0.26253498615187
LAPTM4B	Astrocyte	chr8	Original	737.0	0.97589762034868	0.843667805919962	0.488627294249743	0.977729061499263	0.454688645464609
LAPTM4B	Astrocyte	chr8	parmigiano	144.0	0.659412335276947	0.650372907315579	0.561136615488286	0.781075383676727	0.941219627526003
LAPTM4B	Coding	chr8	Original	248.0	0.522747500215812	0.375310347885584	0.909637112864237	0.7957908294545	0.929661781424829
LAPTM4B	Coding	chr8	parmigiano	122.0	0.0472576548148941	0.0650032231056784	0.526453268864532	0.52677878969079	0.371064621581378
LAPTM4B	Microglia	chr8	Original	849.0	0.952878598466033	0.856695834831221	0.246501834443743	0.928653143838478	0.322455851063479
LAPTM4B	Microglia	chr8	parmigiano	178.0	0.761801541053568	0.617098389152731	0.745652645981027	0.779358843633557	0.865438897720442
LAPTM4B	Neuron	chr8	Original	819.0	0.958014176385222	0.895677999626062	0.343804497226039	0.962429687887387	0.401435111887926
LAPTM4B	Neuron	chr8	parmigiano	112.0	0.558650458110265	0.70059191914416	0.328332689755767	0.851085705868632	0.882203136664899
LAPTM4B	Oligodendrocyte	chr8	Original	736.0	0.963017266055784	0.897653626574811	0.238590425895976	0.895414340521972	0.323505458510949
LAPTM4B	Oligodendrocyte	chr8	parmigiano	154.0	0.905294474496435	0.628310017570021	0.783692371596506	0.898324633169044	0.629819982724208
LAPTM5	Astrocyte	chr1	Original	1123.0	0.310806390597232	0.657913881146193	0.993404489299687	0.301843560281652	0.699758837449372
LAPTM5	Astrocyte	chr1	parmigiano	150.0	0.916688752526266	0.972896814346851	0.138586027785419	0.831775617404057	0.617587705144228
LAPTM5	Coding	chr1	Original	200.0	0.103657969754232	0.111592133014396	0.401401739036419	0.261450812984492	0.155569486346599
LAPTM5	Coding	chr1	parmigiano	95.0	0.481982365810586	0.331092137436461	0.944228853298185	0.33354190704009	0.258171386776648
LAPTM5	Microglia	chr1	Original	903.0	0.356533904701296	0.611731819532076	0.463704210363674	0.439133248181579	0.763506832734004
LAPTM5	Microglia	chr1	parmigiano	120.0	0.773046006901799	0.736229852972188	0.659378735517779	0.252102638668986	0.963092641627669
LAPTM5	Oligodendrocyte	chr1	Original	1164.0	0.641013845587966	0.735866415275409	0.168666563948418	0.444868028623724	0.835997824707069
LAPTM5	Oligodendrocyte	chr1	parmigiano	183.0	0.935829804349887	0.988816568728372	0.296810719185877	0.70347117485385	0.786057463199102
LARGE1	Astrocyte	chr22	Original	2697.0	0.663607745067286	0.604484326896576	0.344316170086093	0.447204524420095	0.423227964297666
LARGE1	Astrocyte	chr22	parmigiano	111.0	0.893801083958324	0.954411748640724	0.624514170713455	0.229015553972841	0.634473532428006
LARGE1	Coding	chr22	Original	916.0	0.631360726258071	0.653898757808669	0.387947150534237	0.879890965870389	0.395549599316728
LARGE1	Coding	chr22	parmigiano	438.0	0.844967185537563	0.840109856742844	0.438005396007039	0.844602778179576	0.64597545423246
LARGE1	Microglia	chr22	Original	2697.0	0.668799807912406	0.60448432689732	0.344316170085456	0.484823533309437	0.428975750649778
LARGE1	Microglia	chr22	parmigiano	166.0	0.9750195716971	0.906050836683971	0.547019313505683	0.197205527871156	0.6393840017608
LARGE1	Neuron	chr22	Original	2697.0	0.657831602896138	0.604484326897313	0.344316170085455	0.54234766913088	0.426996242076697
LARGE1	Neuron	chr22	parmigiano	64.0	0.927154715025724	0.824566214785013	0.611884326006962	0.775533328859026	0.842472649851594
LARGE1	Oligodendrocyte	chr22	Original	2697.0	0.538690369822268	0.604484326897323	0.344316170085455	0.687821250091278	0.390477014739556
LARGE1	Oligodendrocyte	chr22	parmigiano	205.0	0.911716355969289	0.827113446455986	0.412321502572962	0.507305411100634	0.417642346394546
LARGE2	Astrocyte	chr11	Original	760.0	0.598787612746072	0.119748917384258	0.275180552574303	0.29798742876768	0.0893693019735211
LARGE2	Astrocyte	chr11	parmigiano	179.0	0.918789529700243	0.429086330543013	0.698758733377764	0.552823370360323	0.330334515324499
LARGE2	Coding	chr11	Original	239.0	0.866351583605831	0.548132034889744	0.87709474426233	0.617925381853696	0.634953138567567
LARGE2	Coding	chr11	parmigiano	131.0	0.903243395085638	0.164605616021255	0.154251705335421	0.0520030136718904	0.0092075994360508
LARGE2	Microglia	chr11	Original	757.0	0.584726455446087	0.108209226291255	0.39016994411157	0.503335797273592	0.106349329860278
LARGE2	Microglia	chr11	parmigiano	240.0	0.650163858675702	0.396918784188088	0.41133473110597	0.357733728474331	0.209876560005946
LARGE2	Oligodendrocyte	chr11	Original	984.0	0.636662097455826	0.171496329281657	0.204544213758961	0.465828394961197	0.0688271673280506
LARGE2	Oligodendrocyte	chr11	parmigiano	215.0	0.823025091733942	0.365499248858851	0.638345706992759	0.587891560517319	0.588737351232332
LARP1	Astrocyte	chr5	Original	1278.0	0.226852618838025	0.796366841676954	0.626410275865043	0.0494330440967043	0.702460609628997
LARP1	Astrocyte	chr5	parmigiano	291.0	0.0934186351656305	0.0360413262342662	0.1290967890835	0.346508022823021	0.169880781166114
LARP1	Coding	chr5	Original	498.0	0.274076495907458	0.408546236400362	0.150198046330108	0.120444112389542	0.346464620373442
LARP1	Coding	chr5	parmigiano	309.0	0.681278488774286	0.431952608427544	0.173630553806191	0.0673047452964155	0.0478772083672057
LARP1	Microglia	chr5	Original	1287.0	0.545597213435503	0.780630363037001	0.499850157280734	0.0799064232550021	0.677315265246782
LARP1	Microglia	chr5	parmigiano	293.0	0.743421350092419	0.481171488173859	0.535657985073445	0.601830838246277	0.58497469246552
LARP1	Neuron	chr5	Original	1341.0	0.169731204463325	0.811943343445477	0.351492656471991	0.0337356777683365	0.467904342448226
LARP1	Neuron	chr5	parmigiano	185.0	0.694033400728599	0.812927518824424	0.626422600932306	0.921507014276283	0.730519716411828
LARP1B	Astrocyte	chr4	Original	1321.0	0.117375924576216	0.0818263104965682	0.181989994738823	0.332078667604548	0.424111486528668
LARP1B	Astrocyte	chr4	parmigiano	272.0	0.442430946958503	0.099948532849256	0.674991454442813	0.187169047200014	0.0659897202673942
LARP1B	Coding	chr4	Original	542.0	0.364443904535312	0.265991712277472	0.376721626763195	0.225476946992182	0.378559799545241
LARP1B	Coding	chr4	parmigiano	333.0	0.954219857541683	0.159211316160746	0.851303897882545	0.237084621526709	0.316412118129168
LARP1B	Microglia	chr4	Original	1176.0	0.0967118463667771	0.0652660578446703	0.146755397533763	0.329535838959427	0.330978117085487
LARP1B	Microglia	chr4	parmigiano	233.0	0.0989494577246681	0.0316251505533344	0.77477696989733	0.34838535111708	0.139592161118251
LARP1B	Neuron	chr4	Original	1334.0	0.117328529342572	0.0809179813371154	0.178546755101576	0.335313625402046	0.382055047105661
LARP1B	Neuron	chr4	parmigiano	185.0	0.869056240448445	0.360659784989221	0.932256224864051	0.571329460082072	0.602125186236565
LARP1B	Oligodendrocyte	chr4	Original	1463.0	0.164644301086974	0.123206958391036	0.173642223414994	0.293218149574224	0.49688740548151
LARP1B	Oligodendrocyte	chr4	parmigiano	394.0	0.265932768814453	0.15057651434349	0.590458641382646	0.818188640795037	0.594761546839466
LARP4	Astrocyte	chr12	Original	907.0	0.399946266341779	0.430694091305511	0.518963697683462	0.767851922815068	0.202191979415549
LARP4	Astrocyte	chr12	parmigiano	137.0	0.460751189077827	0.517298692298324	0.623813229303217	0.23941279942796	0.27875769605232
LARP4	Coding	chr12	Original	436.0	0.447127590359825	0.269247643649169	0.526465976832489	0.235850308699186	0.165985934545688
LARP4	Coding	chr12	parmigiano	245.0	0.528343104146851	0.281036797554216	0.390882749463269	0.449745399242906	0.376369107357038
LARP4	Microglia	chr12	Original	1033.0	0.153609532115059	0.113108180214755	0.358223883358027	0.293002604047082	0.0329534607140394
LARP4	Microglia	chr12	parmigiano	183.0	0.36255547245626	0.112698506526696	0.751857726928532	0.198736819589376	0.254148830668909
LARP4	Neuron	chr12	Original	1132.0	0.337756143210161	0.190657516806492	0.360782856916038	0.439756598654235	0.0638384385827048
LARP4	Neuron	chr12	parmigiano	125.0	0.521903716589664	0.475843505174515	0.708677297057578	0.80012202487161	0.3636777344449
LARP4	Oligodendrocyte	chr12	Original	1179.0	0.170804862707742	0.0638564205365592	0.191412381778844	0.0995564781741758	0.0281634959878095
LARP4	Oligodendrocyte	chr12	parmigiano	214.0	0.856311289146905	0.447623721002302	0.856287184815509	0.630586596676156	0.734267206595493
LARP4B	Astrocyte	chr10	Original	1809.0	0.44656236422299	0.25803677000948	0.636250467188088	0.956486491082376	0.676242434880216
LARP4B	Astrocyte	chr10	parmigiano	206.0	0.808659300877244	0.576835350761826	0.948903360250077	0.995362645278034	0.958892954031715
LARP4B	Coding	chr10	Original	857.0	0.194404911489638	0.112821038610001	0.280217575492605	0.718918587176097	0.373167592680759
LARP4B	Coding	chr10	parmigiano	431.0	0.66083796480789	0.820480513875808	0.12353766073326	0.62713981207658	0.307846018248634
LARP4B	Microglia	chr10	Original	1794.0	0.433219243715028	0.224614635582367	0.425165252135476	0.969293634916528	0.588229210700426
LARP4B	Microglia	chr10	parmigiano	222.0	0.620716422047195	0.459254590847112	0.786323776861972	0.934289877553009	0.799539902514746
LARP4B	Neuron	chr10	Original	1783.0	0.383128811772824	0.237074979628189	0.752979802879038	0.972159142480735	0.65349462662235
LARP4B	Neuron	chr10	parmigiano	133.0	0.660992982058956	0.681692215148037	0.744195808154583	0.303737058324962	0.757866492362418
LARP4B	Oligodendrocyte	chr10	Original	1806.0	0.269850740162684	0.143252676642092	0.436583717990403	0.955693644988982	0.564146336961358
LARP4B	Oligodendrocyte	chr10	parmigiano	233.0	0.818341002915078	0.0916039870301565	0.815445928670353	0.755149482740637	0.507569931952169
LARP6	Astrocyte	chr15	Original	515.0	0.550618855515218	0.539170064641975	0.550036414291792	0.525875707836531	0.322605013099415
LARP6	Astrocyte	chr15	parmigiano	102.0	0.888077221780923	0.837971698297692	0.444765036347907	0.774742881531524	0.522234949439624
LARP6	Coding	chr15	Original	350.0	0.236827827817159	0.328798190915733	0.187613502364449	0.491815209942305	0.195831957444264
LARP6	Coding	chr15	parmigiano	165.0	0.212074252147854	0.208448787958638	0.172526023870177	0.374846969489075	0.159038066153266
LARP6	Neuron	chr15	Original	546.0	0.575603978398606	0.518321206297718	0.441458545283847	0.481571076854596	0.320959100144571
LARP6	Neuron	chr15	parmigiano	96.0	0.996976753850785	0.970651383396548	0.648676136382681	0.990144175064913	0.894853827838055
LARP6	Oligodendrocyte	chr15	Original	590.0	0.608585332561246	0.531639822945129	0.674631119269477	0.252131564670789	0.118992668674865
LARP6	Oligodendrocyte	chr15	parmigiano	129.0	0.927637463744248	0.96608255957523	0.225021605568677	0.397390003888426	0.266215512134493
LARP7	Astrocyte	chr4	Original	545.0	0.571295201261511	0.459920350430028	0.446147081981928	0.946941077325785	0.682618655679666
LARP7	Astrocyte	chr4	parmigiano	164.0	0.484316636274298	0.393252553503943	0.473928740620207	0.812522119860056	0.813982324060204
LARP7	Coding	chr4	Original	265.0	0.746234982295369	0.298776190438212	0.499726326747805	0.852854009926286	0.907025994227155
LARP7	Coding	chr4	parmigiano	173.0	0.666122597145113	0.209508070181517	0.847190536797293	0.521341088183888	0.497800512981381
LARP7	Microglia	chr4	Original	523.0	0.240082482003494	0.463176048645172	0.479884386809628	0.5983390980143	0.689454588715893
LARP7	Microglia	chr4	parmigiano	195.0	0.0667078182022346	0.193545492647323	0.13378841633576	0.440173010866326	0.715431076488267
LARP7	Neuron	chr4	Original	590.0	0.590659696852586	0.48371758040724	0.687081963418016	0.952233983342227	0.867582213609692
LARP7	Neuron	chr4	parmigiano	132.0	0.657911902127238	0.388035498807502	0.623116199063638	0.813439060444734	0.760810193684943
LARP7	Oligodendrocyte	chr4	Original	556.0	0.519515797033112	0.221507337559866	0.712233731978185	0.954377230097923	0.837483961328175
LARP7	Oligodendrocyte	chr4	parmigiano	220.0	0.272625051911903	0.224542382004305	0.399390630958342	0.905354454783734	0.827066058773695
LARS1	Coding	chr5	Original	488.0	0.581408816459744	0.673563030061744	0.320781669039192	0.109481448618254	0.16702827355508
LARS1	Coding	chr5	parmigiano	273.0	0.162076493461169	0.474688648139387	0.16959099914432	0.0180835745933933	0.0779256624967063
LARS2	Astrocyte	chr3	Original	1351.0	0.352836427656441	0.31788088970038	0.252620173224968	0.901281043864826	0.762733012153711
LARS2	Astrocyte	chr3	parmigiano	104.0	0.527277538411879	0.489816538463749	0.897723646955588	0.341604273199888	0.542053128727273
LARS2	Coding	chr3	Original	676.0	0.502675011051484	0.324282908206231	0.242139664715581	0.944136021698247	0.66522010837063
LARS2	Coding	chr3	parmigiano	351.0	0.806719771345341	0.391254307231794	0.918505547421302	0.648488583608272	0.748406497869149
LARS2	Microglia	chr3	Original	1575.0	0.384918379372376	0.312034294933772	0.209040373745929	0.703469873436157	0.839107230788923
LARS2	Microglia	chr3	parmigiano	197.0	0.844856134893737	0.624691041114169	0.702648171673015	0.553385494994062	0.776511913629999
LARS2	Neuron	chr3	Original	1598.0	0.53064570712862	0.278088710430453	0.229314112493913	0.804489370645112	0.830504690242915
LARS2	Neuron	chr3	parmigiano	119.0	0.864110400862619	0.549734104537123	0.737117736518455	0.42525306498867	0.586920301516077
LARS2	Oligodendrocyte	chr3	Original	1351.0	0.568713796811792	0.317880889700392	0.252620173224954	0.971069446249764	0.732500655733169
LARS2	Oligodendrocyte	chr3	parmigiano	128.0	0.62321776625716	0.684997711048316	0.978306733387747	0.497618975389916	0.851471084372486
LASP1	Astrocyte	chr17	Original	1170.0	0.83215498256497	0.786126609316479	0.753913545117794	0.762353689564972	0.70360646463444
LASP1	Astrocyte	chr17	parmigiano	208.0	0.371343830956291	0.187780988563422	0.920173503190136	0.0083802064519279	0.141877364737832
LASP1	Coding	chr17	Original	459.0	0.869066292414841	0.621017201421838	0.531246207056656	0.704532637950786	0.694603187968335
LASP1	Coding	chr17	parmigiano	244.0	0.867918518114675	0.759262628921139	0.327474505512348	0.865472915572701	0.564017091862291
LASP1	Microglia	chr17	Original	1463.0	0.937145745531147	0.874610931563296	0.776897717957432	0.247768234536086	0.731509260011066
LASP1	Microglia	chr17	parmigiano	281.0	0.774626984846071	0.342836290075223	0.86950601957421	0.0450901254454213	0.17379788773847
LASP1	Neuron	chr17	Original	1176.0	0.826368233913098	0.836392438510933	0.946594892208336	0.74222812129759	0.574771433650596
LASP1	Neuron	chr17	parmigiano	134.0	0.278329743162529	0.0952576284484733	0.55281348823943	0.0767745272765288	0.0776215995648373
LASP1	Oligodendrocyte	chr17	Original	1230.0	0.817351442311345	0.786115005295985	0.669091249396486	0.173330403669364	0.609686457521416
LASP1	Oligodendrocyte	chr17	parmigiano	301.0	0.641304635733451	0.269818410432958	0.715982456855294	0.0473775263942523	0.116953867383685
LAT	Coding	chr16	Original	325.0	0.72491599839563	0.586998922041194	0.959958340997345	0.648868141466529	0.570169225610797
LAT	Coding	chr16	parmigiano	133.0	0.228354703398003	0.152730260861135	0.567878196746729	0.505070328102773	0.288837111508939
LAT2	Astrocyte	chr7	Original	1258.0	0.679992332730208	0.574286081345975	0.389499405236049	0.43597849217692	0.94085339552314
LAT2	Astrocyte	chr7	parmigiano	163.0	0.203276277579123	0.289789471464433	0.435156328574714	0.487305677674464	0.354043815056771
LAT2	Coding	chr7	Original	284.0	0.133516522574219	0.290170546479086	0.777209977310894	0.259844448035566	0.435508849782925
LAT2	Coding	chr7	parmigiano	152.0	0.101467722265163	0.0733939822715206	0.511314772122613	0.205903625257676	0.109714134534382
LAT2	Microglia	chr7	Original	890.0	0.377089033176861	0.432395963637092	0.421571966814192	0.458390904355057	0.838334828481968
LAT2	Microglia	chr7	parmigiano	153.0	0.165186533843182	0.164477544877876	0.434532778890191	0.369194437117845	0.271354303811933
LAT2	Oligodendrocyte	chr7	Original	1411.0	0.479000669081745	0.621069170850516	0.778389822191047	0.497932314424881	0.852136109241785
LAT2	Oligodendrocyte	chr7	parmigiano	288.0	0.187447896894358	0.121981851182206	0.753830711276158	0.413624775527851	0.165247436802715
LATS1	Astrocyte	chr6	Original	999.0	0.699204105370847	0.121117118870601	0.897998817872185	0.369364364312191	0.16363958705601
LATS1	Astrocyte	chr6	parmigiano	247.0	0.185366250147367	0.0950175927756604	0.419303193746262	0.858493116636554	0.650101315940589
LATS1	Coding	chr6	Original	441.0	0.0547013471846014	0.0227283304523798	0.133333384104213	0.287479091665325	0.08249811713264
LATS1	Coding	chr6	parmigiano	251.0	0.0570184624595915	0.0395734279475175	0.684273176003444	0.106856467782284	0.0496188696501796
LATS1	Microglia	chr6	Original	889.0	0.0989980579939551	0.194791766476189	0.560354825767728	0.376194119151015	0.413267084924883
LATS1	Microglia	chr6	parmigiano	230.0	0.169941056674797	0.123777724453333	0.0742394167088978	0.513659005619114	0.405769587296074
LATS1	Neuron	chr6	Original	1016.0	0.283570668467605	0.157484453337368	0.976687732451159	0.384667691345331	0.295144324069211
LATS1	Neuron	chr6	parmigiano	168.0	0.0599492890579114	0.0595255189034495	0.0510982763949637	0.443531131394477	0.207173609435495
LATS1	Oligodendrocyte	chr6	Original	1090.0	0.15656303279499	0.222371592926836	0.879288955687153	0.37944493116928	0.322488101415415
LATS1	Oligodendrocyte	chr6	parmigiano	275.0	0.496770495043708	0.288971809089748	0.192029638546334	0.961672246257599	0.613912157173543
LATS2	Astrocyte	chr13	Original	969.0	0.785232912262286	0.745636923460476	0.265534863776161	0.847477929821621	0.582840460193368
LATS2	Astrocyte	chr13	parmigiano	136.0	0.516834945409334	0.471915912399048	0.431992061825354	0.42771127876164	0.560213385851791
LATS2	Coding	chr13	Original	397.0	0.902085643441166	0.946463136612954	0.476085122846423	0.730164961930768	0.641146593338878
LATS2	Coding	chr13	parmigiano	188.0	0.884571325658186	0.882700838300565	0.84259412138509	0.552858723579478	0.808333756414414
LATS2	Microglia	chr13	Original	1074.0	0.780969069398946	0.795691141286993	0.223829606028385	0.859314096421768	0.636878874355664
LATS2	Microglia	chr13	parmigiano	172.0	0.635335026270124	0.725770270978405	0.389177695809559	0.7161795681072	0.809424456801799
LATS2	Oligodendrocyte	chr13	Original	1504.0	0.215556846785277	0.669285080584158	0.246684855752525	0.854233895096761	0.669149881695173
LATS2	Oligodendrocyte	chr13	parmigiano	256.0	0.693886679136212	0.286706826344031	0.886946119313177	0.463476419139465	0.602475566834556
LAX1	Coding	chr1	Original	177.0	0.213595691953003	0.395269514725387	0.490404054964157	0.420895965453079	0.136495410154928
LAX1	Coding	chr1	parmigiano	66.0	0.176526490715177	0.0714801963806936	0.193169371005326	0.463607537920105	0.20676848874415
LAYN	Astrocyte	chr11	Original	819.0	0.898055237806425	0.184295849916512	0.95776548482771	0.263577473921946	0.235682062121577
LAYN	Astrocyte	chr11	parmigiano	224.0	0.776410590790421	0.511541220240929	0.682017648016167	0.922665224352575	0.652958422666533
LAYN	Coding	chr11	Original	190.0	0.373766683727324	0.466670869871065	0.486968700792354	0.303327861481324	0.354094333623766
LAYN	Coding	chr11	parmigiano	93.0	0.647494608769931	0.535356814278829	0.553627320498897	0.573664709576991	0.60525810559304
LAYN	Microglia	chr11	Original	729.0	0.196371421444824	0.309648301722648	0.403425989567349	0.36985363780713	0.440281911845954
LAYN	Microglia	chr11	parmigiano	206.0	0.804645376909028	0.706832481138319	0.840385847727372	0.820465302153301	0.628085006452199
LAYN	Neuron	chr11	Original	686.0	0.279665465875713	0.0804486767376668	0.309369747507944	0.447052775692546	0.252315584501655
LAYN	Neuron	chr11	parmigiano	127.0	0.258381289031754	0.251592511437599	0.184498502036874	0.333823555970213	0.186400327226752
LAYN	Oligodendrocyte	chr11	Original	588.0	0.914034926440456	0.135706430926795	0.798570711274863	0.344062312463725	0.256058237757916
LAYN	Oligodendrocyte	chr11	parmigiano	142.0	0.445783655830429	0.311055718422563	0.804623695032866	0.457384992217295	0.223198385583826
LBH	Astrocyte	chr2	Original	812.0	0.766991458118289	0.596892403670105	0.615733126962158	0.952967169955404	0.862005751806368
LBH	Astrocyte	chr2	parmigiano	236.0	0.630589102988784	0.294777719433768	0.946653994373608	0.943509376276099	0.995632306958728
LBH	Coding	chr2	Original	330.0	0.802148604117308	0.640406598799244	0.304273172022812	0.906633481265514	0.840934208335484
LBH	Coding	chr2	parmigiano	175.0	0.314531629473407	0.451151486102716	0.182426133706643	0.824159781938144	0.759921069310854
LBH	Microglia	chr2	Original	866.0	0.680630929693321	0.523181677823475	0.366562717781915	0.959657105214432	0.829556669485152
LBH	Microglia	chr2	parmigiano	249.0	0.339351144897084	0.526777773665236	0.175579466290541	0.966469801859898	0.679888111833678
LBH	Neuron	chr2	Original	944.0	0.501917164718654	0.207794671942857	0.208258882775808	0.942336071616548	0.540684775500568
LBH	Neuron	chr2	parmigiano	124.0	0.743842242408129	0.862546120078677	0.559792939460843	0.955912772085047	0.711882527701949
LBH	Oligodendrocyte	chr2	Original	803.0	0.961547298586467	0.607158216871396	0.561033312018847	0.967052668198233	0.877611353279555
LBH	Oligodendrocyte	chr2	parmigiano	265.0	0.904536649117863	0.598149736058224	0.513274660720589	0.755845290956155	0.86627975377345
LBHD1	Astrocyte	chr11	Original	1150.0	0.0995962516245719	0.316128918829345	0.0118810177271109	0.0370021749580836	0.0057994864300232
LBHD1	Astrocyte	chr11	parmigiano	490.0	0.466520285000268	0.321873882344282	0.811020063470432	0.514999811783963	0.331905851583766
LBHD1	Coding	chr11	Original	448.0	0.457008746186028	0.691120159842983	0.0752601510488423	0.274464584104628	0.0424744600573751
LBHD1	Coding	chr11	parmigiano	287.0	0.87890691056333	0.633247694792103	0.598660387037639	0.96234712889919	0.837432578496703
LBHD1	Microglia	chr11	Original	1037.0	0.125389830563452	0.156605022689081	0.0171799719510665	0.0330007380250508	0.0023974694912802
LBHD1	Microglia	chr11	parmigiano	493.0	0.4956883048822	0.754206319401789	0.0745631120027785	0.400706573095591	0.255363289017419
LBHD1	Neuron	chr11	Original	788.0	0.028210060243451	0.29064574463524	0.0044256525758812	0.0260598447349449	0.0033938612251337
LBHD1	Neuron	chr11	parmigiano	298.0	0.265542157552781	0.120310602686553	0.592698063114668	0.522833371070716	0.222758021425895
LBHD1	Oligodendrocyte	chr11	Original	996.0	0.159151061660106	0.308277869744546	0.0166207982852336	0.119327422873775	0.0102232359133247
LBHD1	Oligodendrocyte	chr11	parmigiano	483.0	0.54478776059284	0.381786698486628	0.264221218762174	0.586443729199933	0.551224815016466
LBHD2	Coding	chr14	Original	60.0	0.257417678629833	0.200771918439786	0.120657185969346	0.307055366339204	0.24846979208226
LBHD2	Coding	chr14	parmigiano	14.0	0.939946535094241
LBP	Astrocyte	chr20	Original	485.0	0.518956248307921	0.391977615128119	0.242326084588654	0.482573431317875	0.394504629291713
LBP	Astrocyte	chr20	parmigiano	27.0	0.0241897431722695	0.0498659161667489	0.0158030624545737	0.162385060135879	0.0692968913031409
LBP	Coding	chr20	Original	117.0	0.724722619628813	0.294375885191583	0.719158529453429	0.292452650519138	0.286496599039426
LBP	Coding	chr20	parmigiano	41.0	0.89370920374186	0.858648979851639	0.892353399943885	0.939839205923381	0.844112900453005
LBP	Oligodendrocyte	chr20	Original	669.0	0.252538290341601	0.191176253110091	0.796610073361753	0.455565426801231	0.531628940417157
LBP	Oligodendrocyte	chr20	parmigiano	104.0	0.135525707675815	0.233468753058785	0.652860433248704	0.846745394223565	0.414273127297114
LBR	Astrocyte	chr1	Original	1074.0	0.952246585648575	0.993213607712728	0.544814785882023	0.730775660370153	0.618698338427371
LBR	Astrocyte	chr1	parmigiano	116.0	0.950621170456119	0.970921124197259	0.963350449158244	0.89812674563351	0.830218971333737
LBR	Coding	chr1	Original	341.0	0.913665673740865	0.96078111328911	0.496587576876436	0.503171360384304	0.963242224414364
LBR	Coding	chr1	parmigiano	200.0	0.0398358936156881	0.0197566176245565	0.821369225767013	0.118695202908971	0.249435170492571
LBR	Microglia	chr1	Original	716.0	0.872765101733181	0.936620317897233	0.913828670824914	0.700687568451379	0.89661352826262
LBR	Microglia	chr1	parmigiano	138.0	0.0962757493541144	0.15923527882725	0.81129598682315	0.204721824684204	0.250872282345551
LBR	Neuron	chr1	Original	915.0	0.901158741521203	0.958027573792132	0.946686718853488	0.720713216488157	0.585798447033602
LBR	Neuron	chr1	parmigiano	84.0	0.745757541586441	0.593323739065881	0.55701688591822	0.738922096440758	0.351026536609228
LBR	Oligodendrocyte	chr1	Original	703.0	0.880662994511122	0.959280845315919	0.886745916952798	0.712206993217819	0.736110710853631
LBR	Oligodendrocyte	chr1	parmigiano	146.0	0.0851615218646562	0.0713496428524446	0.733308317953716	0.198845529288502	0.117627206342212
LBX1	Coding	chr10	Original	184.0	0.454502554321987	0.456239993097639	0.613889465530456	0.940773333066157	0.804402481922545
LBX1	Coding	chr10	parmigiano	110.0	0.717570770318349	0.71447505554948	0.804473600543027	0.816522076671646	0.729763344017611
LBX2	Astrocyte	chr2	Original	656.0	0.229078903106215	0.247051910999551	0.661120698478404	0.180533484289494	0.137531375859196
LBX2	Astrocyte	chr2	parmigiano	339.0	0.0837985517110311	0.0477602077421017	0.0634476373193271	0.112614799249178	0.0610382624351333
LBX2	Coding	chr2	Original	157.0	0.647595087612202	0.753925880889371	0.52356122174353	0.744911264162243	0.208018025261213
LBX2	Coding	chr2	parmigiano	55.0	0.826195058834099	0.846205721675217	0.753429347603034	0.911938130424697	0.911228450430482
LBX2	Microglia	chr2	Original	733.0	0.429896270061882	0.508713834674934	0.751387867111048	0.153721737469478	0.17241121087616
LBX2	Microglia	chr2	parmigiano	334.0	0.066490795133425	0.0953435955656482	0.19267430524883	0.140399446933305	0.222656280415569
LBX2	Oligodendrocyte	chr2	Original	1032.0	0.410143561054095	0.34086450991154	0.912174429887248	0.295387250760782	0.102358247229365
LBX2	Oligodendrocyte	chr2	parmigiano	550.0	0.943759664786468	0.0469753874836604	0.705573729861204	0.118831628352177	0.0437598665519233
LCA5	Astrocyte	chr6	Original	715.0	0.672551444561812	0.765097939532647	0.226775634517744	0.968365658808466	0.755001072332961
LCA5	Astrocyte	chr6	parmigiano	115.0	0.497286005805674	0.401123783785848	0.723380484436179	0.8059735651076	0.553442322084308
LCA5	Coding	chr6	Original	316.0	0.694017108006912	0.50188696234313	0.517720218586417	0.915798317826281	0.932335391669224
LCA5	Coding	chr6	parmigiano	161.0	0.658912935960964	0.72075547566253	0.75643112590041	0.874031143586134	0.94862983443867
LCA5	Microglia	chr6	Original	786.0	0.575094158353319	0.680586890282734	0.21328751716546	0.99460129686835	0.830513981583399
LCA5	Microglia	chr6	parmigiano	165.0	0.557893792559427	0.601038419525479	0.46538148463487	0.687013875206558	0.712652061563337
LCA5	Neuron	chr6	Original	732.0	0.696269880776638	0.844223868327096	0.33291380991971	0.993461298613338	0.854572127092149
LCA5	Neuron	chr6	parmigiano	65.0	0.518172498433529	0.478977123174318	0.779322907534421	0.835149179955196	0.548738431692311
LCA5	Oligodendrocyte	chr6	Original	850.0	0.714681762582209	0.789859609181794	0.912602376956378	0.652351908860117	0.858179391034053
LCA5	Oligodendrocyte	chr6	parmigiano	190.0	0.534688741564794	0.406983208011575	0.467677663032824	0.624794003838633	0.428025801209859
LCA5L	Coding	chr21	Original	508.0	0.997599571240039	0.550329101418607	0.519185527627371	0.913827186483758	0.780219887009011
LCA5L	Coding	chr21	parmigiano	261.0	0.9995193529294	0.979688983651814	0.368449620451923	0.943854331517189	0.665649570397935
LCA5L	Neuron	chr21	Original	1360.0	0.995414808225564	0.599209190107147	0.663635436117223	0.565965142162636	0.208111733918504
LCA5L	Neuron	chr21	parmigiano	284.0	0.999591432158753	0.638838947268996	0.189661600291277	0.68308573517137	0.287240730676742
LCA5L	Oligodendrocyte	chr21	Original	1572.0	0.995450785853021	0.3474452168205	0.958413325548589	0.514735934333491	0.550703125968112
LCA5L	Oligodendrocyte	chr21	parmigiano	689.0	0.995899655271988	0.345159299731498	0.430095648317555	0.523405865258652	0.558874919877652
LCAT	Astrocyte	chr16	Original	408.0	0.94354064845362	0.145174673990372	0.54967728395367	0.668843425456762	0.720978831570938
LCAT	Astrocyte	chr16	parmigiano	166.0	0.0477441070726489	0.0296531946456443	0.541643486911535	0.333256881774422	0.25774575157649
LCAT	Coding	chr16	Original	186.0	0.0568080707554761	0.0515640912172356	0.0874410329111026	0.589736052939128	0.199714368921492
LCAT	Coding	chr16	parmigiano	130.0	0.317791076646378	0.0881504134501836	0.943477312747801	0.563037379274476	0.292377409336297
LCAT	Microglia	chr16	Original	848.0	0.283058603347552	0.653427026473487	0.17239108574797	0.78551664172147	0.330454225973379
LCAT	Microglia	chr16	parmigiano	304.0	0.159112570182465	0.0806574741424879	0.471814684669412	0.910602782312762	0.480077503204397
LCAT	Neuron	chr16	Original	595.0	0.281763394209341	0.323679008650037	0.887343216936391	0.943113027080957	0.96145468742111
LCAT	Neuron	chr16	parmigiano	171.0	0.223773139027388	0.383196254340372	0.166215506000194	0.492916222242457	0.544728272923748
LCAT	Oligodendrocyte	chr16	Original	801.0	0.253253239715073	0.332372372817882	0.560887311661778	0.932366810914276	0.676400151602591
LCAT	Oligodendrocyte	chr16	parmigiano	398.0	0.0849841215177221	0.031312401215862	0.533744710042934	0.889068511858566	0.388543600908359
LCE1A	Coding	chr1	Original	46.0	0.130600194845425	0.535331412192547	0.036367113963961	0.245551340273614	0.201780788714547
LCE1A	Coding	chr1	parmigiano	21.0	0.103953131509138	0.116086120267775	0.0871544963302624	0.276849191431133	0.17932140697191
LCE1B	Coding	chr1	Original	62.0	0.129165859913569	0.434420192382257	0.0691015248769071	0.150865036464953	0.149400710868604
LCE1B	Coding	chr1	parmigiano	22.0	0.884226122181813	0.883184693249387	0.930287429122929	0.978134099852365	0.910959733792303
LCE1C	Coding	chr1	Original	51.0	0.811859676570196	0.935954348923218	0.447339190270231	0.880334533305349	0.967019681699558
LCE1C	Coding	chr1	parmigiano	28.0	0.913686604172485	0.86573579280756	0.676964918726189	0.996648325037142	0.924294781201015
LCE1C	Oligodendrocyte	chr1	Original	133.0	0.685591118137829	0.400549104154762	0.351214587300203	0.965542208227722	0.429940401870347
LCE1C	Oligodendrocyte	chr1	parmigiano	9.0	0.813421078791164	0.541721284820549	0.636830183041157	0.958414936673567	0.911395195724258
LCE1D	Astrocyte	chr1	Original	111.0	0.985957966061216	0.238727514576363	0.638698273445564	0.879298875702901	0.32021264914323
LCE1D	Astrocyte	chr1	parmigiano	4.0	0.318031218179676
LCE1D	Coding	chr1	Original	28.0	0.999126336532843	0.994213973691098	0.552284846626678	0.908053712278057	0.501337677087182
LCE1D	Coding	chr1	parmigiano	13.0	0.936053367546541	0.892004683396346	0.989052996730292	0.786861073594548	1.0
LCE1D	Oligodendrocyte	chr1	Original	62.0	0.99873238814876	0.935915057484397	0.30377355814798	0.853527449287326	0.213888266393398
LCE1D	Oligodendrocyte	chr1	parmigiano	4.0	0.260639258871855
LCE1E	Astrocyte	chr1	Original	124.0	0.489135334156773	0.333227647945003	0.355980142895998	0.784963492139745	0.377862735899729
LCE1E	Astrocyte	chr1	parmigiano	5.0	0.904729635727102
LCE1E	Coding	chr1	Original	74.0	0.415411937361832	0.454946925822468	0.138274593394116	0.542533050602457	0.173767794959557
LCE1E	Coding	chr1	parmigiano	24.0	0.528984542149929	0.325661549676061	0.515302731499664	0.986021460768204	0.835473594303747
LCE1F	Coding	chr1	Original	31.0	0.0888486367000951	0.266660249571255	0.0103753270112188	0.067946961417517	0.0295097808614659
LCE1F	Coding	chr1	parmigiano	16.0	0.364631631534407	0.374683244295119	0.296569618100319	0.35376316868675	0.471589675628961
LCE2A	Coding	chr1	Original	40.0	0.810218979582233	0.745472014570772	0.66537009261344	0.902607675657155	0.616052857233029
LCE2A	Coding	chr1	parmigiano	15.0	0.941319984008434	0.982560099165559	0.830100459582856	0.972515016665626	0.785183791375786
LCE2B	Coding	chr1	Original	57.0	0.499610437595832	0.691535609702493	0.142078935554097	0.527379672562926	0.260369408363205
LCE2B	Coding	chr1	parmigiano	19.0	0.827575281775949
LCE2C	Coding	chr1	Original	53.0	0.606194872367987	0.637081831467607	0.642099888594296	0.916610863645961	0.920855003718939
LCE2C	Coding	chr1	parmigiano	17.0	0.170183752668613	0.420040418564895	0.624748660545819	0.353800182391581	0.421292424188997
LCE2D	Coding	chr1	Original	50.0	0.82798920026623	0.812305179056107	0.727622085360874	0.798032942667281	0.647010713407596
LCE2D	Coding	chr1	parmigiano	21.0	0.194311685818723
LCE3A	Coding	chr1	Original	19.0	0.671903851172426	0.639774392989667	0.428849780202642	0.496438692502546	0.3376289510059
LCE3A	Coding	chr1	parmigiano	9.0	0.0876757083887091
LCE3D	Coding	chr1	Original	53.0	0.138896456765739	0.0580112748051253	0.911171293359953	0.0924372450639945	0.0437090209821197
LCE3D	Coding	chr1	parmigiano	16.0	0.0598411596602237	0.249296987227934	0.37582054857247	0.169556967777895	0.50154196623775
LCE3E	Coding	chr1	Original	54.0	0.0701415008186221	0.0249977404112981	0.293932670663891	0.0927808549026944	0.0898002584757713
LCE3E	Coding	chr1	parmigiano	25.0	0.54201888534605	0.404091064553002	0.502574725069235	0.64606920045521	0.456389976303701
LCE4A	Coding	chr1	Original	44.0	0.970214215595453	0.44702433716224	0.442041082546269	0.989245116944853	0.817595370962651
LCE4A	Coding	chr1	parmigiano	17.0	0.937382179672772	0.985411084048249	0.706265424558404	0.945977252628485	0.954228054447487
LCE5A	Coding	chr1	Original	48.0	0.521710081920386	0.497316139383071	0.587551697415404	0.605626211190102	0.643872292974982
LCE5A	Coding	chr1	parmigiano	16.0	9.69155489034534e-05	0.23160859618953	0.284968449588343	8.38714457218614e-07	0.216232746695218
LCE6A	Coding	chr1	Original	36.0	0.0214948764680837	0.171628414451325	0.83038024483526	0.0743921342037115	0.374991940548755
LCE6A	Coding	chr1	parmigiano	14.0	0.731305909762491
LCK	Coding	chr1	Original	168.0	0.961256504875389	0.745786024764773	0.894814996756532	0.919678691214933	0.94485149184989
LCK	Coding	chr1	parmigiano	78.0	0.47069876343177	0.399707807675797	0.56345106289805	0.263017445617887	0.819796767977508
LCLAT1	Astrocyte	chr2	Original	1251.0	0.111303543098174	0.0357257711606352	0.538299770743133	0.61186149764279	0.0996257390357094
LCLAT1	Astrocyte	chr2	parmigiano	214.0	0.827297020748299	0.552094272095047	0.848331585808937	0.864680561775391	0.911055988006974
LCLAT1	Coding	chr2	Original	448.0	0.255930237862184	0.320727168461505	0.249341582887818	0.45838848066759	0.0968553333256922
LCLAT1	Coding	chr2	parmigiano	255.0	0.249113008673014	0.289138868826006	0.392290960410673	0.544415052128065	0.139241607212277
LCLAT1	Microglia	chr2	Original	1362.0	0.0769651812017338	0.0364621148015455	0.708347739712973	0.642059056926837	0.110312462116627
LCLAT1	Microglia	chr2	parmigiano	275.0	0.286827915272536	0.470154212639598	0.40695333488996	0.98881813918295	0.929987604282799
LCLAT1	Neuron	chr2	Original	1447.0	0.0431347129223323	0.0113025514952765	0.919451088277533	0.296848514040104	0.0316595975540189
LCLAT1	Neuron	chr2	parmigiano	117.0	0.112304985147624	0.0494412065610646	0.312056915782635	0.675326035787704	0.540131498247637
LCLAT1	Oligodendrocyte	chr2	Original	1388.0	0.0492027664810826	0.0056347522502025	0.473717050879405	0.248699553378895	0.0260436066372676
LCLAT1	Oligodendrocyte	chr2	parmigiano	209.0	0.221767677237393	0.29544772652013	0.742058209227704	0.717329141924225	0.527479555211791
LCMT1	Astrocyte	chr16	Original	1242.0	0.106493994112478	0.415442672268915	0.905203970453713	0.722217874377503	0.527755544731368
LCMT1	Astrocyte	chr16	parmigiano	206.0	0.798141035592904	0.463581563723866	0.123458341431265	0.704970692257156	0.283427634240177
LCMT1	Coding	chr16	Original	612.0	0.0740589661059351	0.497881531539286	0.706634455435532	0.541135810171683	0.551639412268242
LCMT1	Coding	chr16	parmigiano	294.0	0.0201367192230653	0.325416067829705	0.0973042921244302	0.279169772377798	0.426262821658506
LCMT1	Microglia	chr16	Original	1224.0	0.131116877697397	0.389868402324906	0.866939152687563	0.883332862648806	0.67886691528452
LCMT1	Microglia	chr16	parmigiano	180.0	0.352240129890956	0.424847372083998	0.431283210225232	0.610232788631927	0.586646812683784
LCMT1	Neuron	chr16	Original	1270.0	0.158165236402222	0.342241052420031	0.869824450441025	0.883816180375361	0.831425233399807
LCMT1	Neuron	chr16	parmigiano	170.0	0.669521747336878	0.398290647436479	0.4764283421743	0.65699794377863	0.644594093115623
LCMT1	Oligodendrocyte	chr16	Original	1357.0	0.203752721291355	0.483313134868363	0.981321417240745	0.885469038832719	0.699315742918812
LCMT1	Oligodendrocyte	chr16	parmigiano	285.0	0.904137844479332	0.914530049575517	0.401067334941987	0.889217698308762	0.766194380984284
LCMT2	Astrocyte	chr15	Original	429.0	0.146999371226481	0.283504794002425	0.174390557181396	0.222533576607124	0.320083275858916
LCMT2	Astrocyte	chr15	parmigiano	139.0	0.154239131541917	0.0658336296436151	0.822229822525174	0.433190584894424	0.091590714629661
LCMT2	Coding	chr15	Original	412.0	0.433895942643105	0.558941157903484	0.555154833817237	0.513002172180076	0.736576348186964
LCMT2	Coding	chr15	parmigiano	188.0	0.805307922845686	0.959167716934119	0.640359986101814	0.755298630246258	0.920366230721465
LCMT2	Microglia	chr15	Original	672.0	0.305277795402835	0.134323066255756	0.240675294716217	0.225920220990668	0.228021052970541
LCMT2	Microglia	chr15	parmigiano	255.0	0.261104200633096	0.0568428483155095	0.94592171634456	0.345999378247497	0.131835443832961
LCMT2	Neuron	chr15	Original	841.0	0.273883426259595	0.185120101168731	0.507050923461147	0.160705871254649	0.309459122145511
LCMT2	Neuron	chr15	parmigiano	211.0	0.239357613135571	0.142747165101242	0.96903050691029	0.513306168446725	0.228561569642652
LCMT2	Oligodendrocyte	chr15	Original	492.0	0.118575246375926	0.250140961050314	0.310814120656642	0.178063269979816	0.335475376330961
LCMT2	Oligodendrocyte	chr15	parmigiano	146.0	0.127604058605412	0.0612047312283458	0.886284876835374	0.510009719013239	0.107358442802247
LCN1	Coding	chr9	Original	82.0	0.191285182206413	0.323641362335978	0.761346723757712	0.2666571995257	0.567497317319757
LCN1	Coding	chr9	parmigiano	22.0	0.708512843586561	0.868955303927493	0.602738396554374
LCN10	Astrocyte	chr9	Original	999.0	0.136579719361568	0.0922918008719068	0.913222936684541	0.658905834920929	0.215187258479204
LCN10	Astrocyte	chr9	parmigiano	156.0	0.75521277881739	0.675346013977461	0.682584632258824	0.563581745535913	0.404888329219174
LCN10	Coding	chr9	Original	349.0	0.130400977042967	0.113218420867789	0.705934494065665	0.282997058237174	0.161863972581441
LCN10	Coding	chr9	parmigiano	145.0	0.689170923610311	0.33107398104484	0.550940994658154	0.984004954778714	0.977563124160266
LCN12	Astrocyte	chr9	Original	1035.0	0.501052484753989	0.629408564086124	0.187642002396913	0.105416971467512	0.520049171407663
LCN12	Astrocyte	chr9	parmigiano	167.0	0.0705850011336473	0.138066510155919	0.282824535945144	0.0121866660615204	0.0817608580813399
LCN12	Coding	chr9	Original	240.0	0.688540753061837	0.455858149360608	0.76520024103786	0.728158741352004	0.418961116301375
LCN12	Coding	chr9	parmigiano	86.0	0.607146602488464	0.18080945929682	0.74988874868921	0.55935754019829	0.174840177568304
LCN12	Neuron	chr9	Original	1202.0	0.684139261993606	0.651279441698662	0.618782178603601	0.75246735945342	0.261872457926726
LCN12	Neuron	chr9	parmigiano	96.0	0.632978474662621	0.612912735995596	0.663193660824901	0.823601810925801	0.697682922624027
LCN12	Oligodendrocyte	chr9	Original	1092.0	0.935540936922413	0.790034481879098	0.346561108933736	0.535156894567842	0.575518256104905
LCN12	Oligodendrocyte	chr9	parmigiano	216.0	0.21165829779472	0.531745403842069	0.638141969627636	0.132319933208622	0.104306926317806
LCN15	Coding	chr9	Original	203.0	0.231654897295869	0.838335911178294	0.705020703256056	0.324703104252554	0.731077958876823
LCN15	Coding	chr9	parmigiano	38.0	0.507091161444896	0.151229335979171	0.285343973609132	0.537014414617231	0.216985075767589
LCN15	Oligodendrocyte	chr9	Original	1057.0	0.964941782466748	0.973988083901512	0.121985359238925	0.459034284282382	0.159257033619771
LCN15	Oligodendrocyte	chr9	parmigiano	199.0	0.964883418620369	0.984775480039069	0.269903790033631	0.592664827470447	0.636514303404927
LCN2	Coding	chr9	Original	104.0	0.691569239717613	0.459446652234865	0.181282503681459	0.604703655500422	0.216949174326264
LCN2	Coding	chr9	parmigiano	44.0	0.299454775690705	0.449684600699352	0.0943188406185663	0.53739126153094	0.413231100286949
LCN6	Astrocyte	chr9	Original	1013.0	0.637509803778243	0.531040687521763	0.431368578199037	0.895202165255747	0.753540746291564
LCN6	Astrocyte	chr9	parmigiano	138.0	0.759742447465003	0.528327406634287	0.850381877353601	0.427465725359829	0.545371679590165
LCN6	Coding	chr9	Original	147.0	0.579121483050112	0.745254988021894	0.769382447788972	0.464893264993532	0.644801130937209
LCN6	Coding	chr9	parmigiano	64.0	0.291087860271398	0.328950143168567	0.171756759547469	0.413125928834149	0.113624631065832
LCN8	Astrocyte	chr9	Original	859.0	0.750493350604958	0.78591718901765	0.30362853742047	0.953440876563044	0.701022012539255
LCN8	Astrocyte	chr9	parmigiano	133.0	0.57853993450106	0.659383447332414	0.569421063182535	0.204959359371247	0.229488403987258
LCN8	Coding	chr9	Original	340.0	0.805118208123014	0.771744799600318	0.524944211338859	0.846532457865195	0.849852716128341
LCN8	Coding	chr9	parmigiano	101.0	0.251602953781496	0.116245571841003	0.303227037921095	0.95288427286154	0.708091747701759
LCN8	Neuron	chr9	Original	955.0	0.681286900141808	0.464807222270997	0.414068803097625	0.926044991231974	0.543172589505425
LCN8	Neuron	chr9	parmigiano	72.0	0.591296374487988	0.532237127543277	0.557880972278183	0.794555884512667	0.788388247172628
LCN8	Oligodendrocyte	chr9	Original	989.0	0.962760720971584	0.928432826068219	0.696743839394345	0.501207302210413	0.7785531796371
LCN8	Oligodendrocyte	chr9	parmigiano	164.0	0.947029423130036	0.972587106883426	0.193021147002886	0.615180951411059	0.367988962834562
LCN9	Astrocyte	chr9	Original	261.0	0.68057944869682	0.538510380551497	0.817383211282111	0.779879412545564	0.424455676702228
LCN9	Astrocyte	chr9	parmigiano	20.0	7.20355231750291e-05	0.0539322376327396	0.0744225399010399	0.81710964905642	0.61072615311028
LCN9	Coding	chr9	Original	106.0	0.42329696485974	0.380076421325812	0.506393798894307	0.361104052071459	0.301547507613511
LCN9	Coding	chr9	parmigiano	27.0	0.643715492063309	0.533606519135168	0.562619015844878	0.643614367697474	0.618344465843562
LCN9	Neuron	chr9	Original	534.0	0.774994190745447	0.801390990133122	0.54029518933892	0.972164139391779	0.919384732892723
LCN9	Neuron	chr9	parmigiano	12.0	0.889481088189632	0.74262637756704	0.940815529793816	0.640173758346153	0.671466314718931
LCN9	Oligodendrocyte	chr9	Original	255.0	0.701992001585892	0.536231146785408	0.96467297015585	0.770287003788193	0.345501941474405
LCN9	Oligodendrocyte	chr9	parmigiano	14.0	0.913119638238004	0.176706469621894	0.359434758820292	0.198015151053427	0.0961828173060676
LCNL1	Astrocyte	chr9	Original	553.0	0.297226163828198	0.55251406561164	0.47889874091339	0.277956965127287	0.516202896439468
LCNL1	Astrocyte	chr9	parmigiano	186.0	0.111536017947852	0.310812285647722	0.449818229836463	0.004697400442716	0.203214063904744
LCNL1	Coding	chr9	Original	295.0	0.570620044143534	0.67786907595186	0.668706805788118	0.639256263921201	0.664228660425053
LCNL1	Coding	chr9	parmigiano	130.0	0.650083533520625	0.6756155547119	0.614496659533935	0.678385050859377	0.648060517959557
LCNL1	Oligodendrocyte	chr9	Original	769.0	0.930760524722638	0.827986844465774	0.445258601705289	0.901104191219703	0.821100213307214
LCNL1	Oligodendrocyte	chr9	parmigiano	265.0	0.174649028434922	0.322949684380726	0.828970744478654	0.240255079168088	0.352585927120878
LCOR	Astrocyte	chr10	Original	1963.0	0.818305407889563	0.575608493237138	0.262497290790738	0.519109342619787	0.108001879910893
LCOR	Astrocyte	chr10	parmigiano	225.0	0.739690100565568	0.810818923751637	0.596389968194256	0.968713352401245	0.993924141249969
LCOR	Coding	chr10	Original	1351.0	0.804109671693437	0.625985592940352	0.73110090071894	0.260146083606197	0.300609066149494
LCOR	Coding	chr10	parmigiano	776.0	0.914418593150613	0.315697931491594	0.825244401210449	0.617913879551622	0.706852542992815
LCOR	Microglia	chr10	Original	2112.0	0.648602580598505	0.650295758470457	0.0918796834919113	0.342881031143872	0.0401504406520198
LCOR	Microglia	chr10	parmigiano	423.0	0.671867826189437	0.725597794042641	0.351229670178238	0.259138038872899	0.587135624798448
LCOR	Neuron	chr10	Original	2080.0	0.661915167578195	0.669438490621574	0.111808336489522	0.37085523029831	0.0445709259177399
LCOR	Neuron	chr10	parmigiano	147.0	0.831250356034133	0.724071960229177	0.884130465940144	0.96649294470162	0.94683967816806
LCOR	Oligodendrocyte	chr10	Original	1964.0	0.788216939399137	0.645945148971923	0.210469275863012	0.573129672239862	0.0908333120320238
LCOR	Oligodendrocyte	chr10	parmigiano	317.0	0.495163646865951	0.700985914513769	0.168892265646202	0.383019434588632	0.390705641465776
LCORL	Astrocyte	chr4	Original	1592.0	0.891437363994848	0.942738437475361	0.93918300386309	0.968013970568087	0.777746221043813
LCORL	Astrocyte	chr4	parmigiano	289.0	0.696974765622457	0.752818671663637	0.556513610342483	0.986162354718207	0.968301374722452
LCORL	Coding	chr4	Original	738.0	0.917983635656937	0.941292142080928	0.94855016152547	0.860383983342086	0.604479240926919
LCORL	Coding	chr4	parmigiano	472.0	0.65222448719854	0.703994057668103	0.712073296569463	0.976731681055901	0.852084815333097
LCORL	Microglia	chr4	Original	1400.0	0.889061268638676	0.950442703731182	0.711432968197742	0.895261531181085	0.869192890210145
LCORL	Microglia	chr4	parmigiano	391.0	0.717455883790203	0.852923256187486	0.379035204499208	0.908666057190397	0.608970843681734
LCORL	Neuron	chr4	Original	1441.0	0.893748950473698	0.909508722276632	0.577499712567904	0.797107481597784	0.887873201342387
LCORL	Neuron	chr4	parmigiano	175.0	0.822377670606504	0.842598167120888	0.88732193079396	0.843531970688198	0.879268154781075
LCORL	Oligodendrocyte	chr4	Original	1298.0	0.875263104109034	0.959863801331568	0.664122893548263	0.903993859003735	0.863659213640213
LCORL	Oligodendrocyte	chr4	parmigiano	364.0	0.636981150062473	0.836777079358547	0.689423496388877	0.772890338067245	0.778970327267895
LCP1	Coding	chr13	Original	249.0	0.26896065456714	0.156308957271732	0.0383397940554583	0.311108584954037	0.0862383713564139
LCP1	Coding	chr13	parmigiano	129.0	0.932967034441811	0.863297029155563	0.608983281217361	0.911363430824292	0.599746051098446
LCP1	Microglia	chr13	Original	831.0	0.648472677267907	0.577815972422082	0.40506220023742	0.385618396340982	0.159473986015192
LCP1	Microglia	chr13	parmigiano	118.0	0.891592622027522	0.963152409621294	0.631066285657566	0.973776622706753	0.847976712978862
LCP2	Coding	chr5	Original	384.0	0.556616891152113	0.458780955332806	0.0705862743568576	0.885279666140129	0.312749971242839
LCP2	Coding	chr5	parmigiano	192.0	0.230443033751676	0.320365911538412	0.540710073526648	0.495328930171191	0.724234562597534
LCP2	Microglia	chr5	Original	960.0	0.0074873317209621	0.214842467417776	0.221302224780804	0.21950178816035	0.550088550205959
LCP2	Microglia	chr5	parmigiano	115.0	0.747541738597731	0.315876099891872	0.928857771844872	0.896023916699039	0.56369742940352
LCT	Coding	chr2	Original	386.0	0.255396966853943	0.205556379724772	0.553246087593419	0.357419317351238	0.364257519689191
LCT	Coding	chr2	parmigiano	159.0	0.0969838183547536	0.163188416752341	0.0224890783181361	0.172797951630962	0.0293616096807428
LCTL	Astrocyte	chr15	Original	794.0	0.550644456011623	0.633735137226206	0.746588516772571	0.764004355145043	0.476173690454338
LCTL	Astrocyte	chr15	parmigiano	158.0	0.664710531169563	0.396599706792215	0.943965846915503	0.763519753758785	0.284202562468878
LCTL	Coding	chr15	Original	283.0	0.356642218759955	0.549494982051921	0.471512053642841	0.561202182394206	0.659591889013822
LCTL	Coding	chr15	parmigiano	176.0	0.465974472955542	0.806994834237874	0.322733122570748	0.39727186924521	0.573834703727275
LCTL	Oligodendrocyte	chr15	Original	819.0	0.813001168646838	0.495841283170492	0.630763697473435	0.772291662398793	0.295209247304172
LCTL	Oligodendrocyte	chr15	parmigiano	282.0	0.882903646441699	0.531922090388501	0.684231064281301	0.629042608403878	0.483898159778399
LDAF1	Coding	chr16	Original	178.0	0.902663890049714	0.975836949072418	0.281811640506368	0.35303908319394	0.666235232412325
LDAF1	Coding	chr16	parmigiano	72.0	0.879707405935705	0.939498296901976	0.844373449953578	0.601770892126627	0.82352913957218
LDAH	Astrocyte	chr2	Original	987.0	0.746969022068507	0.713103596359347	0.307354538123403	0.946424881533873	0.791738208749338
LDAH	Astrocyte	chr2	parmigiano	218.0	0.833280839328311	0.793052631663457	0.578532750798889	0.974951713653179	0.835103087223009
LDAH	Coding	chr2	Original	253.0	0.668090476733785	0.547904753528932	0.295556080204213	0.790782423488009	0.717918457048612
LDAH	Coding	chr2	parmigiano	166.0	0.934742691920513	0.520097931487966	0.878757404252713	0.865119820867519	0.524179211512923
LDAH	Microglia	chr2	Original	850.0	0.696826916192902	0.795943649591083	0.303939672953473	0.935784522873665	0.479964952636614
LDAH	Microglia	chr2	parmigiano	230.0	0.772569186306774	0.79027122175074	0.524929751051219	0.837824202683752	0.551690442185989
LDAH	Neuron	chr2	Original	809.0	0.660887201733776	0.726886453842644	0.227439912624863	0.798432924990688	0.409428705684984
LDAH	Neuron	chr2	parmigiano	122.0	0.841084266746872	0.53909790906361	0.498847504480015	0.94722120957743	0.84196864054776
LDAH	Oligodendrocyte	chr2	Original	1126.0	0.701461071643194	0.75354266848081	0.12437530699489	0.763445707969585	0.172970934396996
LDAH	Oligodendrocyte	chr2	parmigiano	264.0	0.803194834255885	0.799052760417591	0.52985323473929	0.923170243973819	0.545418522476365
LDB1	Astrocyte	chr10	Original	621.0	0.320133380257158	0.27327827792468	0.506933054407378	0.706943090262472	0.861237319014388
LDB1	Astrocyte	chr10	parmigiano	230.0	0.478425554471794	0.512037312110058	0.656595906226733	0.446936565957758	0.571530731634502
LDB1	Coding	chr10	Original	157.0	0.681313476106167	0.700360235563152	0.721447293636157	0.471942594177677	0.884013105350892
LDB1	Coding	chr10	parmigiano	113.0	0.953817568038066	0.694329955249001	0.997769460052098	0.248928943391464	0.534864843779626
LDB1	Microglia	chr10	Original	674.0	0.478590618151123	0.268786488250505	0.397117257755767	0.687184396590524	0.932395513941932
LDB1	Microglia	chr10	parmigiano	228.0	0.299448361523025	0.307591589246092	0.311870719050018	0.450304943080095	0.433445904266385
LDB1	Neuron	chr10	Original	640.0	0.311854848303339	0.297339823103228	0.513241822087479	0.679851574516847	0.850999260298388
LDB1	Neuron	chr10	parmigiano	130.0	0.5331487843836	0.508696747445692	0.428160213067762	0.364896759708438	0.377240697867365
LDB1	Oligodendrocyte	chr10	Original	679.0	0.340595416873489	0.247350264029315	0.427160864719471	0.72463709445506	0.771793179227456
LDB1	Oligodendrocyte	chr10	parmigiano	251.0	0.69874961379069	0.391658767455489	0.679288526098456	0.457076203878254	0.757207702505581
LDB2	Astrocyte	chr4	Original	1718.0	0.14994799211916	0.163095483477478	0.0951615324172422	0.055969441728112	0.126355526967174
LDB2	Astrocyte	chr4	parmigiano	170.0	0.115568596158988	0.139046701658879	0.495640419776424	0.0809840775859324	0.068908425874081
LDB2	Coding	chr4	Original	284.0	0.396990489727272	0.238167610265148	0.690395080231524	0.386893064734778	0.362438521385497
LDB2	Coding	chr4	parmigiano	177.0	0.0672595519546566	0.0577205651463095	0.0477523530348091	0.125281028284536	0.0439564268166749
LDB2	Neuron	chr4	Original	1225.0	0.95691434928573	0.143928817160609	0.193437150980462	0.073726005244934	0.0922718981333331
LDB2	Neuron	chr4	parmigiano	64.0	0.155108201950436	0.243281077923055	0.157738373953495	0.150800959559567	0.0357886801015965
LDB2	Oligodendrocyte	chr4	Original	1756.0	0.095535639636402	0.125357290069469	0.0542433111753603	0.0579056293849295	0.0949071834580265
LDB2	Oligodendrocyte	chr4	parmigiano	175.0	0.531299920781431	0.54368602106277	0.890388568789575	0.263269233180962	0.3039461427298
LDB3	Astrocyte	chr10	Original	1391.0	0.941675856210659	0.949604765123957	0.597394846127185	0.616845872823604	0.911777404977091
LDB3	Astrocyte	chr10	parmigiano	216.0	0.54956986468885	0.417260099493219	0.274521241216618	0.52158900871611	0.354025145143197
LDB3	Coding	chr10	Original	438.0	0.990991226241211	0.998977573928952	0.703058938062865	0.990452131658459	0.862640721137776
LDB3	Coding	chr10	parmigiano	248.0	0.714698885143971	0.818802784154181	0.587215839631032	0.533372732638931	0.557932372061159
LDB3	Oligodendrocyte	chr10	Original	1200.0	0.985193259151162	0.965529637010849	0.849444171194896	0.702555549869	0.90044051159993
LDB3	Oligodendrocyte	chr10	parmigiano	199.0	0.760549420353209	0.820303577344509	0.572152214919338	0.993496735521297	0.920891540191237
LDHA	Astrocyte	chr11	Original	687.0	0.160157619474346	0.143754900371855	0.891365069873326	0.636268406999553	0.369290564440486
LDHA	Astrocyte	chr11	parmigiano	235.0	0.175922642008452	0.50385078027617	0.154860831795333	0.967954329611164	0.862661816233352
LDHA	Coding	chr11	Original	352.0	0.143846233684073	0.158009523650461	0.41423947459428	0.221809143275093	0.151774666617041
LDHA	Coding	chr11	parmigiano	178.0	0.676383191088499	0.493963258964279	0.690924518643585	0.323102085372514	0.549729454918086
LDHA	Microglia	chr11	Original	683.0	0.178209068625128	0.117156544883671	0.74476832088041	0.701060975717392	0.328591225086361
LDHA	Microglia	chr11	parmigiano	213.0	0.280793115140432	0.402669018236844	0.0704697936026726	0.874841902457175	0.633857995759557
LDHA	Neuron	chr11	Original	639.0	0.166477849141667	0.0733368296920097	0.856453692076838	0.620317228464643	0.247995980729024
LDHA	Neuron	chr11	parmigiano	153.0	0.702123703768848	0.715227754464168	0.518131581459366	0.303618274099125	0.365702441873557
LDHA	Oligodendrocyte	chr11	Original	663.0	0.181239561474763	0.160981987612462	0.792911212680187	0.69603937541744	0.410400798587425
LDHA	Oligodendrocyte	chr11	parmigiano	266.0	0.114769814931016	0.425166907120185	0.037351944896033	0.822331529273488	0.650167759796555
LDHAL6A	Coding	chr11	Original	209.0	0.823368754270829	0.897435586027212	0.494343343035885	0.592317155101504	0.89870512560521
LDHAL6A	Coding	chr11	parmigiano	136.0	0.260128789533806	0.334542830724771	0.525656365549927	0.545247581814968	0.522118307372722
LDHAL6A	Microglia	chr11	Original	1000.0	0.168600380788597	0.497139722323692	0.132285953325796	0.780640853003779	0.704201554571626
LDHAL6A	Microglia	chr11	parmigiano	278.0	0.183053248207444	0.202245781288478	0.123250631840948	0.645090081830203	0.579780534786631
LDHAL6A	Neuron	chr11	Original	1014.0	0.417555534060143	0.65911387643308	0.353133401348711	0.94775761427342	0.875956731406925
LDHAL6A	Neuron	chr11	parmigiano	137.0	0.638146050315426	0.483465264757517	0.818120946665064	0.722075529263276	1.0
LDHAL6B	Coding	chr15	Original	111.0	0.647992675595609	0.348426879896668	0.475561623771708	0.402485117098095	0.465032793169774
LDHAL6B	Coding	chr15	parmigiano	59.0	0.64114678971294	0.307296346086748	0.867296437250393	0.762405968616676	0.46273501621902
LDHB	Astrocyte	chr12	Original	515.0	0.847002163824047	0.0328656246119187	0.305928710234302	0.573161670463744	0.322882484022042
LDHB	Astrocyte	chr12	parmigiano	113.0	0.337782983794323	0.14605857690692	0.368215561919129	0.879208424640466	0.417307827256443
LDHB	Coding	chr12	Original	244.0	0.0706885878681682	0.0126630798834781	0.616791821977608	0.384652896930389	0.0937426490269693
LDHB	Coding	chr12	parmigiano	100.0	0.723960416869228	0.858248324927997	0.682779698458583	0.921466269443129	0.89877918374313
LDHB	Microglia	chr12	Original	765.0	0.32261055947729	0.059816075856296	0.809419162300269	0.59785707071674	0.315112105611429
LDHB	Microglia	chr12	parmigiano	208.0	0.190406637755386	0.159072195421982	0.0546897363462473	0.245989925099191	0.0839045872368853
LDHB	Neuron	chr12	Original	744.0	0.51886601306789	0.168458998089636	0.747177555136191	0.873639279534877	0.822186321262049
LDHB	Neuron	chr12	parmigiano	139.0	0.17268475362234	0.12680535627396	0.161597754238659	0.698535062582305	0.330681259160277
LDHB	Oligodendrocyte	chr12	Original	691.0	0.7254128066883	0.15579140210303	0.445513789076708	0.849620705292108	0.741347040974202
LDHB	Oligodendrocyte	chr12	parmigiano	189.0	0.444141976443446	0.164546070866739	0.454405976347179	0.948003099044832	0.430506572837736
LDHC	Astrocyte	chr11	Original	707.0	0.110947496956883	0.0277516929942468	0.0720429622270179	0.3283599052571	0.121554398267984
LDHC	Astrocyte	chr11	parmigiano	246.0	0.228110210671537	0.574474676515563	0.112035334724089	0.995757123903502	0.949442828999561
LDHC	Coding	chr11	Original	134.0	0.0599248642315043	0.0158561552275022	0.496169416693488	0.134707982433645	0.0252736862429139
LDHC	Coding	chr11	parmigiano	64.0	0.695841220690111	0.568080180086	0.438123597476301	0.969071099486995	0.86457819510908
LDHC	Microglia	chr11	Original	945.0	0.11789323268817	0.0697528021363124	0.173563684854005	0.309150993655898	0.368245707865888
LDHC	Microglia	chr11	parmigiano	267.0	0.269765991945177	0.242720149043613	0.49075100397644	0.848884359264797	0.709999496512953
LDHC	Neuron	chr11	Original	902.0	0.171156270821156	0.0767144919830238	0.173498910020023	0.342026948850825	0.305770393608332
LDHC	Neuron	chr11	parmigiano	146.0	0.974559079377432	0.447307238372081	0.356146309401001	0.490038341140326	0.180853335756801
LDHC	Oligodendrocyte	chr11	Original	826.0	0.272348326322341	0.063814896628641	0.507227275100705	0.60576899208837	0.24120912852704
LDHC	Oligodendrocyte	chr11	parmigiano	321.0	0.128053582662918	0.222532128094367	0.275136088070468	0.757650145992756	0.639092756547727
LDHD	Astrocyte	chr16	Original	723.0	0.232628789129318	0.161029326376243	0.095603731516388	0.420608029043474	0.430650994655502
LDHD	Astrocyte	chr16	parmigiano	306.0	0.59891156965748	0.348067677383356	0.52130168406868	0.443153889072482	0.426844720026771
LDHD	Coding	chr16	Original	179.0	0.850952933528688	0.259652148979661	0.559313340140045	0.945234637795995	0.90890105599039
LDHD	Coding	chr16	parmigiano	113.0	0.761446865289606	0.255430352268327	0.856848148272763	0.975990787137757	0.883402093353555
LDHD	Microglia	chr16	Original	807.0	0.333168120983728	0.217843064737762	0.255627095497574	0.240017028219811	0.51485443224429
LDHD	Microglia	chr16	parmigiano	297.0	0.267970330960517	0.119154475816584	0.22885635320333	0.485014953442975	0.482605464053836
LDHD	Neuron	chr16	Original	913.0	0.589333262303379	0.390464872452916	0.117729400735446	0.613452550430231	0.514788417308965
LDHD	Neuron	chr16	parmigiano	268.0	0.872851907256564	0.931084287599798	0.519669815367061	0.855398142456218	0.570691826673355
LDHD	Oligodendrocyte	chr16	Original	833.0	0.281885246298832	0.215558864152495	0.111408174386644	0.321213431985376	0.430500295299738
LDHD	Oligodendrocyte	chr16	parmigiano	319.0	0.167638887865493	0.154937062953402	0.11176746215548	0.428308019721462	0.452409213055048
LDLR	Astrocyte	chr19	Original	1002.0	0.700298371215131	0.712453561912272	0.622573505331867	0.812799841101216	0.887579243001832
LDLR	Astrocyte	chr19	parmigiano	123.0	0.451136500326071	0.274522016979254	0.717198978462255	0.661185678336828	0.387634838429951
LDLR	Coding	chr19	Original	587.0	0.754445679032389	0.803523477531346	0.887307136450513	0.659813253461886	0.583862392956259
LDLR	Coding	chr19	parmigiano	276.0	0.603593498499917	0.59422763496785	0.869820851124057	0.753452658681708	0.873542484264602
LDLR	Microglia	chr19	Original	1191.0	0.798513026054144	0.251000956638307	0.996019962356045	0.308541370543756	0.450611915053509
LDLR	Microglia	chr19	parmigiano	193.0	0.540438363345112	0.35932804085699	0.535538159086914	0.665556965960412	0.348934825218938
LDLR	Neuron	chr19	Original	1459.0	0.767934368106445	0.808816280117164	0.777103023654622	0.291156697954586	0.609120653938683
LDLR	Neuron	chr19	parmigiano	223.0	0.321833382685061	0.297839262551113	0.235526614919262	0.656419644741704	0.501649543504179
LDLR	Oligodendrocyte	chr19	Original	1412.0	0.843601998939141	0.270548912762356	0.524743957634859	0.290543452313305	0.654074902120607
LDLR	Oligodendrocyte	chr19	parmigiano	268.0	0.441739721677342	0.524585838266871	0.214972611932271	0.696866720302098	0.519042502686309
LDLRAD1	Coding	chr1	Original	118.0	0.0308545104723934	0.242979241581154	0.22509381495309	0.005886493440435	0.273811004317602
LDLRAD1	Coding	chr1	parmigiano	60.0	0.0012586606231156	0.01720253942763	0.94623413342714	0.259775033004006	0.107156324468706
LDLRAD2	Astrocyte	chr1	Original	606.0	0.581619074372151	0.528451205424172	0.523487714081352	0.927630984665091	0.683164912675862
LDLRAD2	Astrocyte	chr1	parmigiano	167.0	0.881582856573808	0.962314111352506	0.333908118110191	0.739016774978314	0.933182381922202
LDLRAD2	Coding	chr1	Original	290.0	0.503322651111055	0.670012858683978	0.338746841213676	0.78279813613927	0.703288018400176
LDLRAD2	Coding	chr1	parmigiano	179.0	0.343904936534604	0.255981243652494	0.271272884914144	0.695274533941625	0.335394314543338
LDLRAD3	Astrocyte	chr11	Original	1388.0	0.937148484614409	0.541805326159888	0.705597648017951	0.456584718458209	0.943204665020423
LDLRAD3	Astrocyte	chr11	parmigiano	124.0	0.0267470923914694	0.189790988559259	0.854655193287531	0.00162839328391	0.553609266764828
LDLRAD3	Coding	chr11	Original	494.0	0.549219191302996	0.411795371104078	0.550830812418253	0.485514944174311	0.647089047384913
LDLRAD3	Coding	chr11	parmigiano	231.0	0.156041927028679	0.17762905958838	0.486408616883878	0.436423918244748	0.516869682424029
LDLRAD3	Microglia	chr11	Original	1433.0	0.604644379707614	0.395083819556096	0.960200043325819	0.772506778153439	0.835244099548185
LDLRAD3	Microglia	chr11	parmigiano	140.0	0.145222044881323	0.268139816601099	0.678206170707143	0.475625077823535	0.779742677888316
LDLRAD3	Neuron	chr11	Original	1573.0	0.938618908963401	0.583474136602377	0.58863593108698	0.821494735703037	0.95297316701788
LDLRAD3	Neuron	chr11	parmigiano	149.0	0.109747961147948	0.215398626411137	0.536239214093215	0.0572658243565324	0.587951676482045
LDLRAD3	Oligodendrocyte	chr11	Original	1358.0	0.425278736979029	0.573555254078068	0.726077604817902	0.395536647430164	0.944637000025108
LDLRAD3	Oligodendrocyte	chr11	parmigiano	130.0	0.0841151781568171	0.191403551731538	0.943231948821853	0.013897168777901	0.538840284759741
LDLRAD4	Astrocyte	chr18	Original	3868.0	0.78251098570109	0.544236375218495	0.66540952158729	0.958665848342413	0.830422509988906
LDLRAD4	Astrocyte	chr18	parmigiano	120.0	0.201730644148159	0.115673201586968	0.267276828110765	0.827254857830063	0.50807752001092
LDLRAD4	Coding	chr18	Original	2164.0	0.785467452707383	0.655247833216693	0.812192801796883	0.447941415612608	0.740380996054534
LDLRAD4	Coding	chr18	parmigiano	794.0	0.367841484382618	0.32160268580306	0.730526441513555	0.324569536673825	0.368801823580835
LDLRAD4	Microglia	chr18	Original	3820.0	0.829231476976367	0.604098971155921	0.639960155116988	0.973829534327964	0.836077795849075
LDLRAD4	Microglia	chr18	parmigiano	188.0	0.165312520086728	0.0805658540422703	0.792925628105712	0.805649122701634	0.606624335215911
LDLRAD4	Neuron	chr18	Original	3919.0	0.876405073875362	0.613467507432459	0.592520313803068	0.982781613033626	0.846230546250172
LDLRAD4	Neuron	chr18	parmigiano	113.0	0.22590669758978	0.112911648608326	0.596067693203942	0.81496977033931	0.448985782357129
LDLRAD4	Oligodendrocyte	chr18	Original	3796.0	0.796151164156939	0.601418350163969	0.680815563241573	0.838696262473195	0.836335858044045
LDLRAD4	Oligodendrocyte	chr18	parmigiano	223.0	0.788241200184128	0.25946865189755	0.267255138871859	0.817391469385573	0.424560596424339
LDLRAP1	Astrocyte	chr1	Original	1120.0	0.332195549510674	0.204709312273836	0.636877425941761	0.605208186987913	0.354520918617508
LDLRAP1	Astrocyte	chr1	parmigiano	158.0	0.440678433643022	0.328761469097749	0.360263515465549	0.858243743083513	0.373466595310695
LDLRAP1	Coding	chr1	Original	350.0	0.454383597760857	0.353591222730815	0.373704524286087	0.59502378962618	0.239938778809533
LDLRAP1	Coding	chr1	parmigiano	128.0	0.777886117138662	0.851260104345187	0.29713430466128	0.838393797724845	0.474632639673424
LDLRAP1	Microglia	chr1	Original	918.0	0.349234042458287	0.425972429287804	0.897115400049289	0.663866395461602	0.876229149361942
LDLRAP1	Microglia	chr1	parmigiano	158.0	0.104568017284825	0.364965356217264	0.157097444029046	0.67430998170353	0.438569851365394
LDLRAP1	Neuron	chr1	Original	1111.0	0.576681280401257	0.638670926094769	0.844725567214261	0.665841127078826	0.665780073472736
LDLRAP1	Neuron	chr1	parmigiano	137.0	0.492669281476264	0.470906235672992	0.356836245993693	0.938682631702248	0.525352877064015
LDLRAP1	Oligodendrocyte	chr1	Original	729.0	0.666874049145293	0.569381048931384	0.508720362281532	0.862096735878196	0.396809804812889
LDLRAP1	Oligodendrocyte	chr1	parmigiano	117.0	0.743813279982476	0.824196444155898	0.419467773497536	0.853665897895303	0.540494295491494
LEAP2	Astrocyte	chr5	Original	376.0	0.53831026303455	0.346382469435179	0.582913886438335	0.377726629073122	0.106810279794254
LEAP2	Astrocyte	chr5	parmigiano	145.0	0.412408536854744	0.210974200060567	0.915267669419529	0.823797287866	0.384996160364128
LEAP2	Coding	chr5	Original	144.0	0.813344135334704	0.681411975021492	0.175095022257652	0.212324493232092	0.128069766710285
LEAP2	Coding	chr5	parmigiano	69.0	0.547418811881575	0.547179274702117	0.311731757948822	0.507889792668013	0.199651318037318
LEAP2	Microglia	chr5	Original	412.0	0.954727004976953	0.433352605799938	0.855740463307464	0.344489022003147	0.233717262532004
LEAP2	Microglia	chr5	parmigiano	134.0	0.540071366993809	0.176526333268885	0.852564120383757	0.718072713193313	0.244350566324955
LEAP2	Neuron	chr5	Original	583.0	0.900232168488205	0.479000855635237	0.467763989399555	0.413252939246944	0.248681316783458
LEAP2	Neuron	chr5	parmigiano	99.0	0.347609110247272	0.250930043351893	0.598144309433811	0.62107163655985	0.33221274971611
LEAP2	Oligodendrocyte	chr5	Original	689.0	0.865696614528282	0.659196651006324	0.265294108293513	0.624001986253574	0.387086240933802
LEAP2	Oligodendrocyte	chr5	parmigiano	214.0	0.221118282613024	0.178292178848612	0.172052268721999	0.14772149818698	0.0835448115626158
LECT2	Coding	chr5	Original	296.0	0.48058027414659	0.643035506837304	0.587572130653453	0.61623353905554	0.742750404265232
LECT2	Coding	chr5	parmigiano	145.0	0.312694464710074	0.280156120307084	0.875363862839623	0.507774032983011	0.384690129628144
LEF1	Astrocyte	chr4	Original	1101.0	0.30826904869533	0.0881377444302967	0.300404980156029	0.290878324930731	0.176685530437102
LEF1	Astrocyte	chr4	parmigiano	256.0	0.751899185489841	0.841041939660135	0.615085550912914	0.864897514811939	0.726313952583961
LEF1	Coding	chr4	Original	316.0	0.0640487884558142	0.0888187912964786	0.0305777588349558	0.208938327853196	0.0538207822947835
LEF1	Coding	chr4	parmigiano	183.0	0.968667087726658	0.989406905178487	0.715091012638076	0.634847849594835	0.372340908658387
LEF1	Microglia	chr4	Original	1087.0	0.0778687046029749	0.0284402783660812	0.0614461017523929	0.211504199972604	0.0764069651974336
LEF1	Microglia	chr4	parmigiano	302.0	0.0808092829210065	0.112256047388952	0.103674427669059	0.0984306632591899	0.0375151790245614
LEF1	Oligodendrocyte	chr4	Original	1222.0	0.233232535946567	0.0680297291635703	0.239076154729524	0.44889836517746	0.165436943563913
LEF1	Oligodendrocyte	chr4	parmigiano	380.0	0.192014549443128	0.114568392153561	0.0525981824114137	0.515904676871134	0.1766104390948
LEFTY1	Coding	chr1	Original	131.0	0.654654526827723	0.0829120257985271	0.279639528290336	0.459632485704684	0.128739925434588
LEFTY1	Coding	chr1	parmigiano	75.0	0.555543585270498	0.50372789540778	0.784230596327821	0.0949342015892745	0.253072755264499
LEFTY1	Neuron	chr1	Original	846.0	0.700490324347922	0.46502214833258	0.0727512127102362	0.5182949129	0.0877680968600635
LEFTY1	Neuron	chr1	parmigiano	53.0	0.567138485854085	0.407761946293763	0.927167515134299	0.0234674057314206	0.224732802660355
LEFTY1	Oligodendrocyte	chr1	Original	715.0	0.556368258776173	0.323069455233499	0.769775063935991	0.926771849074195	0.495642877528415
LEFTY1	Oligodendrocyte	chr1	parmigiano	122.0	0.49646629203954	0.316484789795532	0.248057252525016	0.0271618148043991	0.479124698554462
LEFTY2	Astrocyte	chr1	Original	960.0	0.802609950062111	0.909720184547275	0.59356301815704	0.883338253305038	0.921237621573918
LEFTY2	Astrocyte	chr1	parmigiano	86.0	0.899484839248084	0.874699436959962	0.519350245100974	0.736159886888385	0.689681462991419
LEFTY2	Coding	chr1	Original	160.0	0.562545284741817	0.539932469954977	0.756833089854356	0.783816923014075	0.708976511502851
LEFTY2	Coding	chr1	parmigiano	82.0	0.348535792788596	0.476154465324702	0.384291653377848	0.601527772961628	0.46204838538437
LEFTY2	Neuron	chr1	Original	785.0	0.757449409787519	0.837915460517503	0.411431929491725	0.586941563418652	0.420381620576775
LEFTY2	Neuron	chr1	parmigiano	32.0	0.223524124364129	0.250623683721592	0.138614024763695	0.932998466263492	0.812029754042131
LEFTY2	Oligodendrocyte	chr1	Original	1174.0	0.993833370098212	0.859771753958991	0.74288751955261	0.546215413283261	0.897194615168299
LEFTY2	Oligodendrocyte	chr1	parmigiano	175.0	0.373207985412446	0.320869989587134	0.1733848513115	0.79973663201891	0.419085757269595
LEKR1	Astrocyte	chr3	Original	1062.0	0.776319322459403	0.397343637229251	0.968335451094747	0.817156903777671	0.538106268177252
LEKR1	Astrocyte	chr3	parmigiano	206.0	0.729362083453519	0.388126659250421	0.618581205223762	0.43852050836195	0.246348940906151
LEKR1	Coding	chr3	Original	333.0	0.812604357283814	0.501843951770253	0.71742669695355	0.78334822650554	0.403456959183241
LEKR1	Coding	chr3	parmigiano	183.0	0.37618396248435	0.178532697853268	0.760439630825746	0.669770557369893	0.45847233399879
LEKR1	Microglia	chr3	Original	1191.0	0.918359685122307	0.434410293423011	0.903534002607043	0.842877466121274	0.579308853899973
LEKR1	Microglia	chr3	parmigiano	215.0	0.96895483037312	0.610076711358003	0.557348385035577	0.733877687852312	0.420712753652585
LEKR1	Neuron	chr3	Original	1179.0	0.769869068927022	0.356250163083342	0.856013078966586	0.835315881343808	0.499553904571582
LEKR1	Neuron	chr3	parmigiano	146.0	0.908130548026191	0.316919285191219	0.946120281892245	0.62213605495431	0.206020675766481
LEKR1	Oligodendrocyte	chr3	Original	1512.0	0.718709855623869	0.468272474973035	0.82165447823791	0.923581548691881	0.671057652739676
LEKR1	Oligodendrocyte	chr3	parmigiano	295.0	0.846127187905319	0.338724251943022	0.816936859344136	0.543217346474079	0.480868793504118
LELP1	Coding	chr1	Original	36.0	0.0404315378426939	0.114933211252331	0.0126882068225186	0.0031256830337748	0.0292222783793908
LELP1	Coding	chr1	parmigiano	16.0	0.129822700542707	0.183167371061179	0.331774766187751
LEMD1	Coding	chr1	Original	572.0	0.911137937081439	0.583639602405916	0.771371289589916	0.883025280231192	0.784666974099666
LEMD1	Coding	chr1	parmigiano	299.0	0.805781874662559	0.88107095304906	0.46621030399332	0.897011137342728	0.395870582115803
LEMD1	Neuron	chr1	Original	904.0	0.624367002917329	0.431084240829898	0.73972074848362	0.777825027989617	0.711520753718415
LEMD1	Neuron	chr1	parmigiano	34.0	0.781263846635299	0.550911616490066	0.480188278406404	0.999417241987766	0.905012748612254
LEMD2	Astrocyte	chr6	Original	685.0	0.758544186240137	0.31768990929595	0.436762763557221	0.762786492994525	0.488048179299271
LEMD2	Astrocyte	chr6	parmigiano	89.0	0.897564878962723	0.760992032771489	0.744524394337491	0.785984672492258	0.934954914107138
LEMD2	Coding	chr6	Original	443.0	0.432515928037722	0.234868507213397	0.343727178271807	0.801223379637329	0.305519465441411
LEMD2	Coding	chr6	parmigiano	207.0	0.446445754792933	0.245934011753803	0.418069930694329	0.755618287425711	0.34011895689954
LEMD2	Microglia	chr6	Original	631.0	0.467397899315387	0.292855744941756	0.544671011107664	0.787797878879285	0.451658586431133
LEMD2	Microglia	chr6	parmigiano	89.0	0.730921682975707	0.6584250508169	0.511975481118642	0.987084883996012	0.831271326047299
LEMD2	Neuron	chr6	Original	697.0	0.525351967671513	0.295649198518168	0.513224365059051	0.825724399722958	0.461823523895569
LEMD2	Neuron	chr6	parmigiano	81.0	0.555346013128103	0.752586299242973	0.287132880039865	0.996202185122915	0.796875871595953
LEMD2	Oligodendrocyte	chr6	Original	678.0	0.504533860754725	0.318949002593622	0.548236202119924	0.823091740610913	0.458703964322352
LEMD2	Oligodendrocyte	chr6	parmigiano	119.0	0.86795660517225	0.962924911105103	0.333843261405085	0.997532685129187	0.869587486212582
LEMD3	Astrocyte	chr12	Original	667.0	0.0064719023435935	0.0268404208439654	0.895899546799902	0.0066819193592204	0.0231525231461728
LEMD3	Astrocyte	chr12	parmigiano	148.0	0.320197108914797	0.265968594184716	0.347842529035837	0.831958037073111	0.68697930842551
LEMD3	Coding	chr12	Original	286.0	0.585692840260696	0.555808113279244	0.0958390171314089	0.735078709097407	0.383788451632894
LEMD3	Coding	chr12	parmigiano	165.0	0.835494524135739	0.559566296812858	0.74829632106105	0.531713096506401	0.434566449954344
LEMD3	Microglia	chr12	Original	694.0	0.00636040975491	0.0075525458672833	0.465349194357957	0.0685969041948036	0.0293562029910901
LEMD3	Microglia	chr12	parmigiano	142.0	0.510768859858656	0.35563828357335	0.588622787444117	0.865214220790534	0.81864947701731
LEMD3	Neuron	chr12	Original	516.0	0.0058781281916481	0.0071540181427939	0.461467310909928	0.027773459331867	0.0188075559653825
LEMD3	Neuron	chr12	parmigiano	96.0	0.58396688802368	0.350392497097823	0.886680379647782	0.781516844858681	0.701800741464097
LEMD3	Oligodendrocyte	chr12	Original	514.0	0.0059000061457568	0.0071436202770148	0.458563660363282	0.0348036304887094	0.0147528097184166
LEMD3	Oligodendrocyte	chr12	parmigiano	100.0	0.96597600282354	0.536827985077274	0.847744067014149	0.770294773407483	0.544318974094129
LENEP	Astrocyte	chr1	Original	739.0	0.055888413694771	0.015082067553513	0.0416483092858433	0.668032948354772	0.112396794940468
LENEP	Astrocyte	chr1	parmigiano	211.0	0.673970857412843	0.159435725602271	0.607439283453308	0.946979325361107	0.502809106016001
LENEP	Coding	chr1	Original	51.0	0.36214163358602	0.273983246268399	0.410278714929433	0.354158321574763	0.273401885616767
LENEP	Coding	chr1	parmigiano	19.0	0.368921471030507
LENEP	Microglia	chr1	Original	846.0	0.082631954872688	0.0206204568729256	0.0925209144189909	0.570028948987731	0.271198472464079
LENEP	Microglia	chr1	parmigiano	194.0	0.190617127375249	0.151172984743607	0.124664816417795	0.39938880390141	0.13266262877492
LENEP	Neuron	chr1	Original	830.0	0.0608646330616427	0.0111029259631691	0.194603545516073	0.297749805577704	0.186021053421178
LENEP	Neuron	chr1	parmigiano	151.0	0.933613998652263	0.953951083627911	0.533029810002981	0.553573135613165	0.855677599487565
LENEP	Oligodendrocyte	chr1	Original	725.0	0.107311504107498	0.0653666620198963	0.110037011821426	0.888570130695341	0.210959683041713
LENEP	Oligodendrocyte	chr1	parmigiano	196.0	0.762573981607551	0.362654235007389	0.699971461089585	0.952040666023501	0.779711561929549
LENG1	Astrocyte	chr19	Original	560.0	0.425270208215212	0.121156582696402	0.483772422367038	0.539546134570957	0.317463740010565
LENG1	Astrocyte	chr19	parmigiano	238.0	0.362888163129565	0.401485567064754	0.251969883008646	0.713909730803605	0.238500005399255
LENG1	Coding	chr19	Original	162.0	0.406112979352556	0.0541202200953742	0.487729812687115	0.471791018639339	0.141501227885773
LENG1	Coding	chr19	parmigiano	96.0	0.0982420353713911	0.0339210059792317	0.347399083462818	0.452679867534198	0.12276771523351
LENG1	Microglia	chr19	Original	743.0	0.477650592191352	0.265654293212471	0.754492004186242	0.550935807301927	0.604044711763714
LENG1	Microglia	chr19	parmigiano	332.0	0.469696912210998	0.60339995889105	0.581010575262723	0.561259013727293	0.663071306837753
LENG1	Neuron	chr19	Original	595.0	0.739556114728744	0.264496191240218	0.734641951005148	0.661993804634824	0.49433220007747
LENG1	Neuron	chr19	parmigiano	162.0	0.476492996070882	0.485504631607572	0.393183209872398	0.811657731381868	0.628852902446989
LENG1	Oligodendrocyte	chr19	Original	690.0	0.607594829178866	0.251490927752847	0.497321486941161	0.569998466917867	0.447561436915118
LENG1	Oligodendrocyte	chr19	parmigiano	368.0	0.662389627837553	0.709711412985791	0.662569598501404	0.938316731823547	0.566772072609388
LENG8	Astrocyte	chr19	Original	1347.0	0.89155585016931	0.538611964579434	0.902003922625973	0.671890312479129	0.485174208536607
LENG8	Astrocyte	chr19	parmigiano	314.0	0.814848591935621	0.56473905352276	0.631849161960429	0.604806224827059	0.723356658334534
LENG8	Coding	chr19	Original	597.0	0.863533350408735	0.502938005761191	0.784665565905267	0.478757295616198	0.383793317038489
LENG8	Coding	chr19	parmigiano	375.0	0.131161147618888	0.0694831250883861	0.100623062147681	0.0261589825022932	0.137080083554641
LENG8	Microglia	chr19	Original	1224.0	0.817185620226813	0.633808772339251	0.496857557972007	0.615946444033467	0.104654056222351
LENG8	Microglia	chr19	parmigiano	380.0	0.807112171295289	0.515925278940068	0.485573582696932	0.754098265773922	0.441999228456427
LENG8	Neuron	chr19	Original	1150.0	0.850018357470578	0.725835040308487	0.796263941940735	0.73063269209924	0.213459128228016
LENG8	Neuron	chr19	parmigiano	224.0	0.186474815379765	0.101753472591235	0.336924451646472	0.819791967237707	0.7260887113503
LENG8	Oligodendrocyte	chr19	Original	1559.0	0.951959484449178	0.742631341692151	0.565926136383044	0.684232189672116	0.132031480489355
LENG8	Oligodendrocyte	chr19	parmigiano	541.0	0.556380139754067	0.496237524793865	0.454362012919112	0.767518846376922	0.437379408529973
LENG9	Astrocyte	chr19	Original	781.0	0.894436688525728	0.617067893733946	0.4388596021343	0.750915080007059	0.624664599360821
LENG9	Astrocyte	chr19	parmigiano	255.0	0.855188156386013	0.621581775709501	0.537867960805923	0.85254377677924	0.759974644520704
LENG9	Coding	chr19	Original	182.0	0.947031677853097	0.572985152078789	0.715517494316576	0.977581017442365	0.784978523824632
LENG9	Coding	chr19	parmigiano	79.0	0.829205229483036	0.250607381111308	0.339319932692491	0.899525574903281	0.676726685107696
LENG9	Microglia	chr19	Original	556.0	0.7527214893774	0.568648386418932	0.431867982645706	0.785227147045128	0.404695504804727
LENG9	Microglia	chr19	parmigiano	247.0	0.514823705037086	0.366190101717495	0.654326953917478	0.763700749953072	0.596966474609045
LENG9	Neuron	chr19	Original	962.0	0.93267438970265	0.935630896772299	0.830176850320631	0.983666625250757	0.840622704916203
LENG9	Neuron	chr19	parmigiano	285.0	0.576157644553133	0.471408668602983	0.443454258588159	0.903990922636694	0.822850523447629
LENG9	Oligodendrocyte	chr19	Original	817.0	0.77959802977645	0.667240112089246	0.29985542547565	0.804183682275916	0.204727641374652
LENG9	Oligodendrocyte	chr19	parmigiano	362.0	0.815516358038987	0.790960325127436	0.840188967511819	0.738012579048975	0.836494128111466
LEO1	Astrocyte	chr15	Original	668.0	2.40121968253515e-05	0.117832500404809	0.201929426493424	0.0738206180130271	0.421846487644388
LEO1	Astrocyte	chr15	parmigiano	202.0	3.78710835324814e-06	5.42082974685163e-05	0.003754933085162	0.043259730819625	0.0652145605893192
LEO1	Coding	chr15	Original	129.0	0.500039186855732	0.795959142073404	0.461085131740102	0.582967689982758	0.485498353777907
LEO1	Coding	chr15	parmigiano	75.0	0.812673414530527	0.861761024608638	0.82014201093106	0.921819346288195	0.745316822147349
LEO1	Microglia	chr15	Original	557.0	0.558361399538208	0.894876058909256	0.683731622637994	0.386592728617575	0.852032895174102
LEO1	Microglia	chr15	parmigiano	159.0	0.874403387092317	0.277129716042198	0.271700618794132	0.64915229173277	0.302401113532111
LEO1	Neuron	chr15	Original	805.0	3.32510598282099e-05	0.106008643475813	0.163974697050908	0.0197436943379302	0.276483870505638
LEO1	Neuron	chr15	parmigiano	128.0	6.02950869232899e-07	2.34007330998352e-07	5.5806170080551e-05	0.0128155395618412	0.001291108267419
LEO1	Oligodendrocyte	chr15	Original	679.0	0.949569454620932	0.81068385141968	0.219335759306333	0.218136005653473	0.37916475638957
LEO1	Oligodendrocyte	chr15	parmigiano	214.0	0.534745757552921	0.556746301590354	0.372758462273474	0.524031633362652	0.355777603775774
LEP	Coding	chr7	Original	222.0	0.290381104344944	0.253442137817222	0.279683764601431	0.872243861687007	0.78801679358309
LEP	Coding	chr7	parmigiano	75.0	0.347583546679171	0.177408194581637	0.348957192365659	0.966403438952046	0.749268737356935
LEPR	Astrocyte	chr1	Original	1581.0	0.0432185877834	0.0697987876995193	0.310399407239691	0.10594789382544	0.178804795786768
LEPR	Astrocyte	chr1	parmigiano	117.0	0.0021944428590174	0.0188890527833387	0.0003107506527628	0.0625948260538256	0.0154861430141657
LEPR	Coding	chr1	Original	933.0	0.276486412295321	0.150130652081132	0.150251979354645	0.778277106421854	0.443191624905758
LEPR	Coding	chr1	parmigiano	469.0	0.673290479082945	0.787911836814431	0.738607418625476	0.599851124316414	0.781166408895022
LEPR	Microglia	chr1	Original	1591.0	0.0745327644787092	0.0934952269551875	0.256294386952972	0.209885643507895	0.227462649192956
LEPR	Microglia	chr1	parmigiano	145.0	0.0072437720261195	0.0135941843452852	0.0022606592399005	0.0462011790309309	0.005594891586973
LEPR	Neuron	chr1	Original	1694.0	0.0627574404516501	0.0870749424575325	0.353235451380129	0.101174640293306	0.240749146696281
LEPR	Neuron	chr1	parmigiano	89.0	0.0705241538164739	0.0724275809194507	0.0558545579215277	0.346804286737427	0.137852225821886
LEPR	Oligodendrocyte	chr1	Original	1678.0	0.080726935154225	0.102241069626124	0.447725378409094	0.193467186742908	0.283806071149939
LEPR	Oligodendrocyte	chr1	parmigiano	149.0	0.479462426833786	0.453245642658525	0.181275218404524	0.42490377576752	0.131612388801522
LEPROT	Astrocyte	chr1	Original	576.0	0.0314607126153734	0.038684189113663	0.461236802088736	0.0854820481639345	0.219182437781875
LEPROT	Astrocyte	chr1	parmigiano	82.0	0.001963763498435	0.0159548008795716	0.0002536214773735	0.0490603692925261	0.016267037467687
LEPROT	Coding	chr1	Original	287.0	0.137595269038242	0.0634487179417871	0.807012064661101	0.305873824070815	0.174238557016281
LEPROT	Coding	chr1	parmigiano	156.0	0.76590611072727	0.688510407808924	0.8976845188593	0.880663714706178	0.934675813927782
LEPROT	Microglia	chr1	Original	586.0	0.0540348757020686	0.0661283957583541	0.617766977722704	0.169539870618322	0.318461814025617
LEPROT	Microglia	chr1	parmigiano	85.0	0.0062731397006823	0.0102978540437875	0.0015666722253874	0.0332530024953757	0.0046799464694816
LEPROT	Neuron	chr1	Original	689.0	0.041215869171316	0.0584958268361222	0.449860114425583	0.103536097876143	0.302876285127179
LEPROT	Neuron	chr1	parmigiano	55.0	0.0645061994397241	0.0541013150813906	0.0624218910134044	0.268489719029576	0.130549958230091
LEPROT	Oligodendrocyte	chr1	Original	673.0	0.0509237764573125	0.0759032589555988	0.329595109159612	0.126149632112541	0.399344190986681
LEPROT	Oligodendrocyte	chr1	parmigiano	101.0	0.346204913836394	0.372948054657596	0.183004578235481	0.378807234396389	0.10456678992146
LEPROTL1	Astrocyte	chr8	Original	1154.0	0.988439916528146	0.235265043267497	0.846661340194168	0.886405450047747	0.807859138966137
LEPROTL1	Astrocyte	chr8	parmigiano	214.0	0.377033861772769	0.189753294303689	0.77720204119984	0.699092791738161	0.243198715086655
LEPROTL1	Coding	chr8	Original	430.0	0.315961795328322	0.0954408959609665	0.79570677021296	0.789897649886954	0.304124401805396
LEPROTL1	Coding	chr8	parmigiano	252.0	0.684264337774841	0.428937637147531	0.291243034880123	0.850970661525331	0.676790570525899
LEPROTL1	Microglia	chr8	Original	1236.0	0.501770669644963	0.247605461718051	0.80339106100771	0.929393996168569	0.788967087593137
LEPROTL1	Microglia	chr8	parmigiano	262.0	0.431312102226584	0.371526627019247	0.408111778367421	0.934941584399775	0.42908391239634
LEPROTL1	Neuron	chr8	Original	1214.0	0.60831251894938	0.248954171164716	0.86787865475276	0.800417120876954	0.810955596881964
LEPROTL1	Neuron	chr8	parmigiano	142.0	0.238489221408282	0.148062461335398	0.60353291720022	0.570929786336551	0.157512552811193
LEPROTL1	Oligodendrocyte	chr8	Original	1193.0	0.509268748866317	0.269280630719025	0.810548600094918	0.956607458093833	0.867947051257067
LEPROTL1	Oligodendrocyte	chr8	parmigiano	288.0	0.578320259186904	0.304887577806061	0.671257965962174	0.896292911506827	0.435470982352515
LETM1	Astrocyte	chr4	Original	1586.0	0.0962677635042208	0.22226600654978	0.59929078845887	0.0224631707027465	0.157841385972097
LETM1	Astrocyte	chr4	parmigiano	187.0	0.13381495748454	0.520962077153269	0.167324202079489	0.0486633837114657	0.404651802082157
LETM1	Coding	chr4	Original	588.0	0.798235888922716	0.657479058902562	0.532289641496929	0.0476060154114171	0.402009791187635
LETM1	Coding	chr4	parmigiano	200.0	0.945324596534414	0.750720227309871	0.284983700267022	0.031376711409405	0.921496028922107
LETM1	Microglia	chr4	Original	1672.0	0.0909581765995796	0.217584341783465	0.850439573813047	0.0306563781644746	0.152993680668496
LETM1	Microglia	chr4	parmigiano	233.0	0.546173352961788	0.578044315764791	0.135440232471767	0.369536137577449	0.364258174281162
LETM1	Neuron	chr4	Original	1437.0	0.0477108484850084	0.332577471236558	0.971216857025479	0.0275221003056459	0.105637498200604
LETM1	Neuron	chr4	parmigiano	142.0	0.129797642046513	0.278025887517188	0.645538655966898	0.0436288001864837	0.335946317449201
LETM1	Oligodendrocyte	chr4	Original	1610.0	0.12330358547732	0.230431049254991	0.996797756021809	0.0360370593088686	0.142309024562554
LETM1	Oligodendrocyte	chr4	parmigiano	177.0	0.3032782970046	0.255806720919424	0.992788457371962	0.0766202916899668	0.401257805607997
LETM2	Astrocyte	chr8	Original	783.0	0.752023539555336	0.0557411596796892	0.968000809918226	0.172559782873564	0.16561857114731
LETM2	Astrocyte	chr8	parmigiano	299.0	0.808752741246045	0.162706160798953	0.876567183157453	0.0479040667351414	0.328021402570899
LETM2	Coding	chr8	Original	382.0	0.8152089319437	0.163045564122074	0.59534180088369	0.522264345297803	0.139321843354282
LETM2	Coding	chr8	parmigiano	234.0	0.88341208866269	0.876765892839434	0.42137886092996	0.830699091016879	0.837988596199905
LETM2	Microglia	chr8	Original	766.0	0.308573819798679	0.16407328269152	0.323641522238785	0.0967820650118525	0.341973188926068
LETM2	Microglia	chr8	parmigiano	281.0	0.0565836076350401	0.0133427591154344	0.225057520846726	0.082444669917205	0.0253749056799125
LETM2	Neuron	chr8	Original	978.0	0.432826353711945	0.091966220273496	0.492580698067792	0.0880622400634066	0.143611854568002
LETM2	Neuron	chr8	parmigiano	266.0	0.963437755318756	0.663010077764882	0.957814121355783	0.750653779196201	0.823549579927914
LETM2	Oligodendrocyte	chr8	Original	760.0	0.0852881160322595	0.0712267926982804	0.846290203291191	0.150850733715543	0.209917274431669
LETM2	Oligodendrocyte	chr8	parmigiano	265.0	0.0828836340844537	0.0119070761141405	0.872999456332169	0.0914619840414342	0.0121394351360329
LETMD1	Astrocyte	chr12	Original	855.0	0.76528533367414	0.47451523196202	0.639690145262681	0.206907124589555	0.545411745120132
LETMD1	Astrocyte	chr12	parmigiano	243.0	0.307005561106777	0.256583500387216	0.236921596412715	0.230219489404268	0.0807892315874025
LETMD1	Coding	chr12	Original	300.0	0.187404233417556	0.0857502239505731	0.524114934649927	0.120808751078044	0.144486258181489
LETMD1	Coding	chr12	parmigiano	146.0	0.348745434256822	0.13153249517551	0.0869660551731664	0.0174482762666127	0.0042008104173434
LETMD1	Microglia	chr12	Original	814.0	0.748521262309498	0.383003519435081	0.801721020541663	0.254420222971721	0.434954069755168
LETMD1	Microglia	chr12	parmigiano	295.0	0.761268440855014	0.367227696952906	0.476479871739963	0.206155212248979	0.145434802402714
LETMD1	Neuron	chr12	Original	815.0	0.743091248955883	0.418013666372407	0.854265385331985	0.211292956554301	0.590876883688674
LETMD1	Neuron	chr12	parmigiano	204.0	0.182922319411917	0.188423595086524	0.0924647626331871	0.154029342377687	0.03573565979309
LETMD1	Oligodendrocyte	chr12	Original	839.0	0.804558180342434	0.357168861424939	0.785717387586939	0.223132842680882	0.469832612121593
LETMD1	Oligodendrocyte	chr12	parmigiano	327.0	0.573348515287292	0.300903716208897	0.673385551669741	0.180968375073016	0.206349392461254
LEUTX	Coding	chr19	Original	45.0	0.785583604805504	0.467582802191697	0.262476220865673	0.294527184517065	0.425113564149989
LEUTX	Coding	chr19	parmigiano	15.0	0.0961188509095225	0.105428266721536	0.079667293763316	0.202196919132345	0.0986922562594722
LEXM	Astrocyte	chr1	Original	891.0	0.0477419772915557	0.0189799852990719	0.416437613975094	0.318072731749987	0.395578570497222
LEXM	Astrocyte	chr1	parmigiano	165.0	0.167180928406347	0.0595954653682346	0.0670550773275233	0.583933093291737	0.377201190325017
LEXM	Coding	chr1	Original	107.0	0.0415065071841831	0.0248072212290767	0.383127609476867	0.19386311100608	0.386573484335209
LEXM	Coding	chr1	parmigiano	56.0	0.0667936821621737	0.068395840203008	0.0258397107477883	0.153030747594107	0.115226120497607
LEXM	Neuron	chr1	Original	691.0	0.135226400878541	0.030898979461036	0.906331501457647	0.350197123470933	0.253605739628219
LEXM	Neuron	chr1	parmigiano	83.0	0.826568948032587	0.419694743057743	0.787937132101863	0.605320705445214	0.698579195035343
LFNG	Astrocyte	chr7	Original	1037.0	0.194005958597696	0.471015836523271	0.219949600223576	0.456566468191463	0.258656750268174
LFNG	Astrocyte	chr7	parmigiano	179.0	0.199543316126592	0.13863619635483	0.147680801548866	0.338890386053152	0.0745291294878313
LFNG	Coding	chr7	Original	284.0	0.154432190770244	0.161875105485982	0.0711128526668845	0.325775675150305	0.329700122521888
LFNG	Coding	chr7	parmigiano	144.0	0.0795073509338441	0.0770851053266002	0.0480466082285589	0.299414238138127	0.131315887809573
LFNG	Microglia	chr7	Original	1116.0	0.225356786188235	0.5563332055519	0.338360501906565	0.549758261931051	0.379543448033836
LFNG	Microglia	chr7	parmigiano	185.0	0.0995026454128616	0.0555949628291215	0.0490407672241739	0.358634084585858	0.0638952145320925
LFNG	Neuron	chr7	Original	1201.0	0.211622188007625	0.205598691052572	0.450068420548439	0.23186120991359	0.163269783361161
LFNG	Neuron	chr7	parmigiano	192.0	0.141872113040463	0.0984271498648942	0.115086323746239	0.343949218278147	0.125220189058017
LFNG	Oligodendrocyte	chr7	Original	1025.0	0.243376317643025	0.22984185157476	0.986904724147743	0.158249291159029	0.344629473975893
LFNG	Oligodendrocyte	chr7	parmigiano	217.0	0.0848017066912925	0.051041093758889	0.0504032471660288	0.413788071106856	0.144807753497366
LGALS1	Astrocyte	chr22	Original	493.0	0.466343627003756	0.268712938711226	0.873377501560387	0.846588470919574	0.68212445600658
LGALS1	Astrocyte	chr22	parmigiano	205.0	0.228257721372546	0.125378563516884	0.632985102849901	0.370374377102291	0.500149133132399
LGALS1	Coding	chr22	Original	65.0	0.781627507145261	0.611256822431715	0.610290467646567	0.801176407504329	0.685994175487961
LGALS1	Coding	chr22	parmigiano	43.0	0.978300482985172	0.488096428912682	0.799434962097479	0.717434848249328	0.823596384365696
LGALS1	Microglia	chr22	Original	881.0	0.236865645967761	0.182192961106094	0.318446605643199	0.907590962122274	0.577534428218881
LGALS1	Microglia	chr22	parmigiano	315.0	0.951754625391487	0.579489621427903	0.705570398440241	0.32964723259399	0.732775459985954
LGALS1	Neuron	chr22	Original	418.0	0.128746905911447	0.220307641181466	0.880406394643466	0.83868473387146	0.74223680452068
LGALS1	Neuron	chr22	parmigiano	149.0	0.332553940755384	0.237294787311766	0.942224824737163	0.291948316386714	0.708709931755709
LGALS1	Oligodendrocyte	chr22	Original	632.0	0.680239554105913	0.278325225687746	0.860485948929749	0.811719308887597	0.73094691118367
LGALS1	Oligodendrocyte	chr22	parmigiano	279.0	0.297730516004683	0.127826574204451	0.444027870260448	0.553500197980567	0.431037807724231
LGALS12	Astrocyte	chr11	Original	463.0	0.683401310879558	0.735418499461955	0.531209254963819	0.868653035311478	0.880966818078289
LGALS12	Astrocyte	chr11	parmigiano	70.0	0.289125037543821	0.615672619188113	0.268025811636835	0.562421540628707	0.583993523269388
LGALS12	Coding	chr11	Original	127.0	0.601801397945729	0.396986016420525	0.789363802660291	0.672047253750376	0.577737267079016
LGALS12	Coding	chr11	parmigiano	65.0	0.0579931005412324	0.679433189105639	0.323025096980523	0.443261796048148	0.860187076669078
LGALS12	Microglia	chr11	Original	419.0	0.653622623582008	0.615021298611293	0.518473247391387	0.947957453564333	0.82757267416339
LGALS12	Microglia	chr11	parmigiano	57.0	0.752676483833772	0.767656902351809	0.790579628434641	0.742513491439335	0.82898777536109
LGALS12	Oligodendrocyte	chr11	Original	393.0	0.650175141662524	0.705848776725363	0.483921556458535	0.915864308736454	0.881070253121767
LGALS12	Oligodendrocyte	chr11	parmigiano	72.0	0.802070446224837	0.399210786274137	0.512544686570498	0.649012608333254	0.323494891172012
LGALS13	Coding	chr19	Original	58.0	0.913347213910984	0.847089958402289	0.754239559881635	0.443602321954033	0.779077793328087
LGALS13	Coding	chr19	parmigiano	23.0	0.957014307927433	0.981583047472143	0.925194658850808	0.799162703272103	0.88926496755667
LGALS14	Coding	chr19	Original	47.0	0.696652375247298	0.457828251546794	0.877636095830307	0.20061902990869	0.589854456092387
LGALS14	Coding	chr19	parmigiano	15.0	0.394070852567481	0.247340160418202	0.558452485462868
LGALS16	Coding	chr19	Original	53.0	0.358717993889098	0.339148822537574	0.418994836402605	0.975864554777112	0.802983017567278
LGALS16	Coding	chr19	parmigiano	21.0	0.562163738826508	0.645002455075161	0.352699767820331	0.9676313661849	0.924991924322025
LGALS2	Coding	chr22	Original	85.0	0.273037135159257	0.631578159821139	0.181820418958818	0.33792431664914	0.315594003896826
LGALS2	Coding	chr22	parmigiano	41.0	0.0156065143939323	0.019620665093926	0.168067804832325	0.0144655828563423	0.0515936002391119
LGALS2	Microglia	chr22	Original	623.0	0.867356448577321	0.776544016608253	0.755091210721318	0.533471437752564	0.731681261624121
LGALS2	Microglia	chr22	parmigiano	153.0	0.0547338676264231	0.150548492413344	0.295156098697364	0.0488095116176399	0.334813511566717
LGALS3	Astrocyte	chr14	Original	414.0	0.634992900114263	0.438050183038599	0.917200643494919	0.140755692311695	0.76707081733335
LGALS3	Astrocyte	chr14	parmigiano	124.0	0.850963312392769	0.104631204216438	0.780812128458239	0.699297065529239	0.474951527538156
LGALS3	Coding	chr14	Original	124.0	0.375851355753936	0.234069786291047	0.167180114579715	0.0884321699157617	0.280990711250673
LGALS3	Coding	chr14	parmigiano	50.0	0.178411936940072	0.147119245993273	0.117765876043917	0.400681370847601	0.157431832622263
LGALS3	Microglia	chr14	Original	572.0	0.444402139384014	0.628363442053388	0.242298940441112	0.167103968678345	0.339199234140125
LGALS3	Microglia	chr14	parmigiano	132.0	0.285719407137901	0.193932169335527	0.968884354441292	0.311540127169073	0.457497001098845
LGALS3	Neuron	chr14	Original	701.0	0.941763805997178	0.366525122339598	0.955019337363622	0.183663375133739	0.124044370634116
LGALS3	Neuron	chr14	parmigiano	82.0	0.193696410321777	0.219268536078326	0.258338790292175	0.272105113042178	0.319231113596102
LGALS3	Oligodendrocyte	chr14	Original	464.0	0.911484192466014	0.489232082170096	0.793780060104463	0.179977648945736	0.57081797026583
LGALS3	Oligodendrocyte	chr14	parmigiano	175.0	0.722673901855312	0.307721707740315	0.917562580596684	0.913468642506706	0.598869859432466
LGALS3BP	Astrocyte	chr17	Original	745.0	0.838589924200342	0.850700960310677	0.719626725449184	0.786684672081824	0.575612227977912
LGALS3BP	Astrocyte	chr17	parmigiano	201.0	0.258117092468051	0.746400729871458	0.597296201603884	0.081713350607051	0.724264378880615
LGALS3BP	Coding	chr17	Original	239.0	0.902749844200579	0.921182819082419	0.935782506292915	0.593478269194835	0.705644559005288
LGALS3BP	Coding	chr17	parmigiano	130.0	0.134294098199614	0.619810340851752	0.297223955745969	0.0490449851739464	0.223031716021343
LGALS3BP	Microglia	chr17	Original	1046.0	0.799249029833705	0.700207429056705	0.385286927283914	0.777711981580071	0.416094996365925
LGALS3BP	Microglia	chr17	parmigiano	241.0	0.211740809683869	0.26215196516041	0.174846512230443	0.0783086101471	0.37433343769834
LGALS3BP	Neuron	chr17	Original	722.0	0.709434750468266	0.495705655796463	0.659833310874202	0.788034770933808	0.552972406114256
LGALS3BP	Neuron	chr17	parmigiano	122.0	0.159037372224198	0.355719013313418	0.137056319377103	0.0751039230727092	0.235439848432657
LGALS3BP	Oligodendrocyte	chr17	Original	886.0	0.752883347482739	0.919276832920833	0.40680334956666	0.603133039332559	0.30181372202102
LGALS3BP	Oligodendrocyte	chr17	parmigiano	283.0	0.946858720804823	0.967775856141929	0.381762888658994	0.167464358656253	0.440122086960966
LGALS4	Coding	chr19	Original	179.0	0.995338502714849	0.999662934178717	0.717982867910901	0.959256110789349	0.64877329608332
LGALS4	Coding	chr19	parmigiano	81.0	0.770563524340217	0.840380652111666	0.342044571347194	0.925854085965123	0.688546294544718
LGALS7	Coding	chr19	Original	18.0	0.328240077001435	0.530717107020539	0.606836163186714	0.108361693020514	0.409488701702452
LGALS7	Coding	chr19	parmigiano	11.0	0.529315709617341	0.692880133533272	0.2667003539139	0.819428398948542	0.636622388496109
LGALS7B	Coding	chr19	Original	48.0	0.141034501765466	0.456589599938967	0.22328460128125	0.0611320427334543	0.459253963753723
LGALS7B	Coding	chr19	parmigiano	25.0	0.0715451135312418	0.083962922730981	0.0413791627070018	0.0648036541418435	0.0633233698408149
LGALS8	Astrocyte	chr1	Original	1264.0	0.325427615143638	0.370337279968302	0.540647116517245	0.586892780618761	0.592868833076448
LGALS8	Astrocyte	chr1	parmigiano	161.0	0.292739924649759	0.195639421071615	0.110694393129713	0.750736900264693	0.301628888029707
LGALS8	Coding	chr1	Original	659.0	0.279396355751804	0.451693669224688	0.209957439265768	0.399728735024828	0.766912332472813
LGALS8	Coding	chr1	parmigiano	358.0	0.404526930599574	0.28027930391202	0.432970851366054	0.65136219292306	0.589959090997084
LGALS8	Microglia	chr1	Original	770.0	0.284953558424619	0.374070986770334	0.262508368222545	0.532119886301931	0.720521742139058
LGALS8	Microglia	chr1	parmigiano	147.0	0.176333022836769	0.169961152832802	0.0455579380415878	0.547307420479241	0.154875579933162
LGALS8	Neuron	chr1	Original	921.0	0.303109324829896	0.430740586308431	0.242419282421095	0.56701670003734	0.706218715752601
LGALS8	Neuron	chr1	parmigiano	112.0	0.172103804666901	0.172820670189169	0.0914543160694352	0.745125827229823	0.429805680522012
LGALS8	Oligodendrocyte	chr1	Original	1323.0	0.381865559464459	0.332256902044096	0.913090810471177	0.585338120348492	0.586092188484113
LGALS8	Oligodendrocyte	chr1	parmigiano	281.0	0.273441510593927	0.20909565452806	0.120563866172895	0.759948347304097	0.339422587221056
LGALS9	Astrocyte	chr17	Original	842.0	0.595528102701509	0.311711239494087	0.310280606846285	0.432489933304847	0.0893298664969608
LGALS9	Astrocyte	chr17	parmigiano	91.0	0.790671001081256	0.898137789334973	0.713206360765284	0.686485636475188	0.438153623278581
LGALS9	Coding	chr17	Original	374.0	0.310917446651265	0.274261985116795	0.26504174509856	0.175342902605171	0.0362542655255467
LGALS9	Coding	chr17	parmigiano	139.0	0.863814283499747	0.470242614323579	0.319419049098307	0.78000712925841	0.939987581564475
LGALS9	Microglia	chr17	Original	625.0	0.345185390117814	0.20405148526961	0.332282576620824	0.414147865342686	0.0496930051526723
LGALS9	Microglia	chr17	parmigiano	84.0	0.730612683608593	0.858229825205354	0.381464069777225	0.194734268061499	0.0368237022778681
LGALS9B	Coding	chr17	Original	119.0	0.913464266438619	0.953554042905821	0.8828534377521	0.984308709594415	0.936955335409996
LGALS9B	Coding	chr17	parmigiano	74.0	0.864720495130759	0.576512924803795	0.750091607706469	0.300978700816883	0.670792853426139
LGALS9C	Coding	chr17	Original	232.0	0.730166886488341	0.892756488945605	0.71660036048253	0.732531678648007	0.619412308716828
LGALS9C	Coding	chr17	parmigiano	119.0	0.761450988830812	0.850965018787615	0.580761263852854	0.696713044556792	0.643661444735208
LGALSL	Astrocyte	chr2	Original	426.0	0.966318418701707	0.583106130936738	0.119378550148669	0.884794279380766	0.285665224590449
LGALSL	Astrocyte	chr2	parmigiano	104.0	0.0353396055700196	0.399554584790903	0.0591221389865611	0.143084834062285	0.224466811511907
LGALSL	Coding	chr2	Original	235.0	0.197519949252841	0.276088182087882	0.110243823862304	0.482034486513306	0.13466924465842
LGALSL	Coding	chr2	parmigiano	135.0	0.253592714644998	0.198015705951838	0.157497224647981	0.317181816646498	0.217461811118995
LGALSL	Microglia	chr2	Original	643.0	0.359409037972097	0.361251468727883	0.253002837678512	0.90524854975945	0.27856816921379
LGALSL	Microglia	chr2	parmigiano	128.0	0.391630188052023	0.708990196707621	0.103788208258269	0.736538919980479	0.226622398115402
LGALSL	Neuron	chr2	Original	493.0	0.340508922136592	0.353934579498222	0.415297477641229	0.780067504354955	0.486817796281523
LGALSL	Neuron	chr2	parmigiano	67.0	0.0356051977050212	0.281205359767581	0.150197458012868	0.137616491410747	0.283203438417868
LGALSL	Oligodendrocyte	chr2	Original	464.0	0.655761160614996	0.490551296300272	0.0984969031491236	0.811240166090258	0.467339016152485
LGALSL	Oligodendrocyte	chr2	parmigiano	134.0	0.693555117865605	0.720073900366304	0.470472413338465	0.720740500286613	0.705149679432269
LGI1	Astrocyte	chr10	Original	1236.0	0.174581281632582	0.241098061958766	0.691322253205796	0.915529087540051	0.69950702461704
LGI1	Astrocyte	chr10	parmigiano	72.0	0.360794464667257	0.3218281763671	0.949569242510084	0.612665189764079	0.554769930138587
LGI1	Coding	chr10	Original	1005.0	0.566525905815813	0.579356666846108	0.681859341620638	0.840965083613835	0.67293742672514
LGI1	Coding	chr10	parmigiano	346.0	0.197335242176799	0.151239755523655	0.167497320735072	0.215555704086311	0.0485206960799118
LGI1	Microglia	chr10	Original	1300.0	0.242584808124525	0.264103411420655	0.475704027531991	0.806093396342729	0.755025753275853
LGI1	Microglia	chr10	parmigiano	133.0	0.728870162201248	0.660238131663767	0.454140839835029	0.687557243449987	0.517239801900752
LGI1	Neuron	chr10	Original	1295.0	0.310950740329704	0.306032815741564	0.74362952104094	0.820464297375132	0.808879472567836
LGI1	Neuron	chr10	parmigiano	59.0	0.336780234567433	0.283820842546683	0.326146029826543	0.228485162317442	0.462942059408971
LGI1	Oligodendrocyte	chr10	Original	1294.0	0.330157263585433	0.266207502782587	0.699325782214557	0.922633474995691	0.774669718746311
LGI1	Oligodendrocyte	chr10	parmigiano	141.0	0.741390596547775	0.711425320658166	0.284390536769911	0.74658142159553	0.56598264141664
LGI2	Astrocyte	chr4	Original	1076.0	0.867559077554084	0.800220946844209	0.985931538665638	0.979915136966718	0.88515581308898
LGI2	Astrocyte	chr4	parmigiano	173.0	0.836791822916612	0.819524847281853	0.614255124118774	0.825936835787618	0.678292652268429
LGI2	Coding	chr4	Original	309.0	0.869624275315913	0.845130407885349	0.332118326781372	0.785885374994906	0.341863951417612
LGI2	Coding	chr4	parmigiano	175.0	0.457229787171618	0.561889063968631	0.546487457379871	0.877855707258953	0.79147187627247
LGI2	Microglia	chr4	Original	948.0	0.85320311091698	0.953410102891979	0.796676418391154	0.165861456424294	0.872530881275146
LGI2	Microglia	chr4	parmigiano	176.0	0.831922051590769	0.916655750861625	0.908356160942587	0.5919161318336	0.395755242116469
LGI2	Neuron	chr4	Original	760.0	0.688200400891598	0.79120307716122	0.616509084527737	0.728203190566296	0.65685056838924
LGI2	Neuron	chr4	parmigiano	72.0	0.0059350728953566	0.0045204817417373	0.074670066448417	0.101605465149296	0.0293354364611876
LGI2	Oligodendrocyte	chr4	Original	822.0	0.651934981321177	0.947356476823589	0.827486419101083	0.808688409866168	0.90698354494419
LGI2	Oligodendrocyte	chr4	parmigiano	159.0	0.0105258551052001	0.139970956821219	0.103604574480631	0.151356516098695	0.144961912862857
LGI3	Astrocyte	chr8	Original	971.0	0.021446942140343	0.0497691666568706	0.0040028583813022	0.492065261772837	0.168172584685953
LGI3	Astrocyte	chr8	parmigiano	201.0	0.938541821887134	0.220376644618951	0.0967434185617465	0.472284998734591	0.161232531201366
LGI3	Coding	chr8	Original	318.0	0.731234652438989	0.114278362927921	0.474153018237199	0.79747093718334	0.479609372314367
LGI3	Coding	chr8	parmigiano	132.0	0.2298410936902	0.156894176675365	0.640898355213233	0.795456774678973	0.66515781717088
LGI3	Microglia	chr8	Original	1087.0	0.455024932537858	0.0628972259620203	0.211386651720422	0.478401371225205	0.303288071689628
LGI3	Microglia	chr8	parmigiano	250.0	0.320881538045854	0.118329607283618	0.433145483652584	0.765727863937948	0.329326203729538
LGI3	Neuron	chr8	Original	914.0	0.138345197797662	0.238811660502742	0.106229801479241	0.693427724462551	0.394202076335409
LGI3	Neuron	chr8	parmigiano	93.0	0.66938357719509	0.663078491095874	0.186123404424097	0.561164797105472	0.294238875690172
LGI3	Oligodendrocyte	chr8	Original	648.0	0.126104449891408	0.170488342000185	0.0531406126604031	0.868453385121188	0.534189366980875
LGI3	Oligodendrocyte	chr8	parmigiano	184.0	0.126347662590988	0.0641272195990241	0.100675482841685	0.717838670723653	0.305340669471128
LGI4	Astrocyte	chr19	Original	837.0	0.624442291364205	0.456047461375347	0.873066443009403	0.567431241003538	0.750469512805038
LGI4	Astrocyte	chr19	parmigiano	286.0	0.586142878107686	0.700875040145629	0.657079083477289	0.884196407168938	0.709583352179192
LGI4	Coding	chr19	Original	552.0	0.353417728199944	0.329398566860353	0.686940103976886	0.594250245592682	0.589421522548134
LGI4	Coding	chr19	parmigiano	334.0	0.0624339102386879	0.168249495196488	0.119198579509153	0.0871059121411412	0.166296279553604
LGI4	Microglia	chr19	Original	1408.0	0.387006162168789	0.240720630291936	0.276722190339385	0.69867120089124	0.492092122003048
LGI4	Microglia	chr19	parmigiano	426.0	0.112563855105413	0.249529639465964	0.594020364347156	0.147538538649013	0.520526769085918
LGI4	Neuron	chr19	Original	783.0	0.330299646785741	0.318824245868742	0.726053963453118	0.700224483151064	0.582312282543615
LGI4	Neuron	chr19	parmigiano	195.0	0.0533226719730704	0.105013170152788	0.160886632228156	0.137620790195951	0.0596918681537741
LGI4	Oligodendrocyte	chr19	Original	1330.0	0.391033049207437	0.24086941506486	0.294617847557898	0.719674917917734	0.631598877421145
LGI4	Oligodendrocyte	chr19	parmigiano	415.0	0.257310889603915	0.531555406754452	0.116009143610948	0.160200543286305	0.180266168831436
LGMN	Astrocyte	chr14	Original	899.0	0.439200241082291	0.173626041670789	0.572347281983146	0.605319248035257	0.16319050588773
LGMN	Astrocyte	chr14	parmigiano	140.0	0.439079011224702	0.670094721432169	0.306365117533846	0.636433631114058	0.797935431450807
LGMN	Coding	chr14	Original	252.0	0.114120711272558	0.0503066655600403	0.16136158427917	0.133217649959163	0.0482074825598822
LGMN	Coding	chr14	parmigiano	141.0	0.569891196919101	0.786878799792842	0.261942950956706	0.520997089517022	0.321091081790425
LGMN	Microglia	chr14	Original	907.0	0.194925756550222	0.0871294101680618	0.756959151504326	0.421704011732169	0.0896627922396898
LGMN	Microglia	chr14	parmigiano	101.0	0.524669382692764	0.591763705503886	0.390771816054692	0.741280254126211	0.52889519617401
LGMN	Neuron	chr14	Original	875.0	0.0218241931105461	0.0578210139985039	0.219624921466458	0.115453660528422	0.0860056333839876
LGMN	Neuron	chr14	parmigiano	97.0	0.781216118654101	0.841137060834852	0.852253096619029	0.922202438725066	0.917851760721586
LGMN	Oligodendrocyte	chr14	Original	844.0	0.169751094020049	0.129514670999436	0.500901209816883	0.281209152248602	0.135269734027239
LGMN	Oligodendrocyte	chr14	parmigiano	112.0	0.683031999744935	0.647817466990422	0.454693399352395	0.924606769954742	0.627273669053994
LGR4	Astrocyte	chr11	Original	888.0	0.545929772677413	0.311946525363848	0.577647842403371	0.194606069463081	0.59140768953559
LGR4	Astrocyte	chr11	parmigiano	143.0	0.138187490992146	0.10972626890844	0.0929508856801465	0.464690227290173	0.293955183546274
LGR4	Coding	chr11	Original	329.0	0.528571736069227	0.508532049053115	0.649529483473708	0.598026367730729	0.792333877803129
LGR4	Coding	chr11	parmigiano	173.0	0.609806231591732	0.508933910382352	0.529932558366674	0.349831136931071	0.600683147489949
LGR4	Microglia	chr11	Original	1004.0	0.556461012706443	0.2375582484154	0.953627278777217	0.453829497365045	0.507311753467855
LGR4	Microglia	chr11	parmigiano	185.0	0.701191052499659	0.432499093486808	0.383439549172253	0.907619947588818	0.606776775737775
LGR4	Neuron	chr11	Original	1024.0	0.750893551709325	0.242857763205934	0.995695509646488	0.409178279065366	0.522424454878623
LGR4	Neuron	chr11	parmigiano	129.0	0.0421672446353027	0.0396145513510939	0.475719536288008	0.102700156735982	0.116080119704896
LGR4	Oligodendrocyte	chr11	Original	913.0	0.37398503063887	0.235844098290248	0.797834190303482	0.436740420518147	0.495301593538992
LGR4	Oligodendrocyte	chr11	parmigiano	194.0	0.723994230465971	0.197629141004526	0.108361133341944	0.219237319777903	0.234241729617961
LGR5	Astrocyte	chr12	Original	1096.0	0.252815462308345	0.25691675755052	0.618470552023456	0.362439914499565	0.533646100775044
LGR5	Astrocyte	chr12	parmigiano	281.0	0.490895837437297	0.373042539697892	0.403004939893006	0.640051939089997	0.454906039246627
LGR5	Coding	chr12	Original	316.0	0.694859062861841	0.590001820094211	0.356678515686355	0.217129988780189	0.832501007283113
LGR5	Coding	chr12	parmigiano	182.0	0.262916034265166	0.126245888391211	0.390386300036048	0.50161294484598	0.215458909638531
LGR5	Neuron	chr12	Original	1194.0	0.230666569341189	0.291428358867491	0.202107250248648	0.211852643239752	0.319215543545208
LGR5	Neuron	chr12	parmigiano	159.0	0.832361018294955	0.679322938433576	0.851498434919131	0.229014420004792	0.87095184483323
LGR5	Oligodendrocyte	chr12	Original	825.0	0.320144854116237	0.303731339244196	0.205879118463169	0.295220155598879	0.251510813194093
LGR5	Oligodendrocyte	chr12	parmigiano	230.0	0.230715419614999	0.137390915203218	0.209608790779809	0.479812230444241	0.185906565089025
LGR6	Coding	chr1	Original	309.0	0.270971090161037	0.106752026452631	0.806105848589115	0.413528779478233	0.333016643342018
LGR6	Coding	chr1	parmigiano	179.0	0.754930792987324	0.915502516725876	0.788719248487545	0.978872623272482	0.998412963939171
LGSN	Coding	chr6	Original	346.0	0.213638321281596	0.196976873979713	0.699011243449038	0.917239424080878	0.677533126991563
LGSN	Coding	chr6	parmigiano	191.0	0.166405881184908	0.160815430089236	0.258308119815006	0.818774072730859	0.441184631598103
LGSN	Neuron	chr6	Original	1062.0	0.51290534497491	0.268280123522859	0.895996539527473	0.807232695998874	0.803469698764932
LGSN	Neuron	chr6	parmigiano	233.0	0.618015783116016	0.350270192886494	0.87889045892204	0.115177371128087	0.540902747842147
LHB	Coding	chr19	Original	64.0	0.590138267910226	0.439323680645877	0.526777701722441	0.769779225788337	0.533299001045325
LHB	Coding	chr19	parmigiano	15.0	0.948662587016706
LHCGR	Coding	chr2	Original	279.0	0.384532787226004	0.137835074104788	0.686030468902647	0.479493584028923	0.323089500919609
LHCGR	Coding	chr2	parmigiano	190.0	0.995067830358097	0.492820965134878	0.767052542559942	0.945794931198282	0.920083936234632
LHCGR	Microglia	chr2	Original	914.0	0.0045436481947049	0.0064391888558999	0.463599877349655	0.208533754297814	0.11705379131467
LHCGR	Microglia	chr2	parmigiano	182.0	0.0031950849089195	0.006107936901442	0.0663145666997658	0.225422403916455	0.136203279425168
LHCGR	Oligodendrocyte	chr2	Original	1174.0	0.0048178868953855	0.0105032690726028	0.912919019485959	0.187379280699983	0.160630827181103
LHCGR	Oligodendrocyte	chr2	parmigiano	284.0	0.0021042264924096	0.0009301796913018	0.0634769231993831	0.160988843006666	0.0531210735697722
LHFPL2	Astrocyte	chr5	Original	1462.0	0.592116945578467	0.453454402239595	0.689322459476138	0.778976727611442	0.370380477511302
LHFPL2	Astrocyte	chr5	parmigiano	97.0	0.817954397748696	0.887286413788522	0.880073276945555	0.794805598590475	0.544676648797392
LHFPL2	Coding	chr5	Original	585.0	0.740907349135718	0.881431393548849	0.390299373773645	0.903450912201103	0.744275232142875
LHFPL2	Coding	chr5	parmigiano	250.0	0.821942175997722	0.939415343753078	0.17751317480187	0.947522803619645	0.53617101183657
LHFPL2	Microglia	chr5	Original	1462.0	0.392057833904652	0.453454402368128	0.689322459475935	0.760870760627458	0.39212874380402
LHFPL2	Microglia	chr5	parmigiano	98.0	0.867951517914409	0.971260220130084	0.853238397892961	0.971150804075844	0.815662565048999
LHFPL2	Neuron	chr5	Original	1730.0	0.807863596255267	0.476243021567796	0.737400991533343	0.945303488849109	0.484503857025213
LHFPL2	Neuron	chr5	parmigiano	111.0	0.978869257858301	0.950875640539538	0.822762151462372	0.882609492575807	0.778726434846577
LHFPL2	Oligodendrocyte	chr5	Original	1462.0	0.484718817686699	0.453454402315417	0.689322459476109	0.661223912100345	0.38945261561725
LHFPL2	Oligodendrocyte	chr5	parmigiano	118.0	0.898257033302895	0.852157764884916	0.758890589643026	0.793458422970015	0.637666466838537
LHFPL3	Astrocyte	chr7	Original	2178.0	0.103045700137837	0.356755507354933	0.275278108710365	0.877358583978448	0.487029006412087
LHFPL3	Astrocyte	chr7	parmigiano	125.0	0.210997030101094	0.163916461699038	0.315280206315438	0.55397121174243	0.378368453002372
LHFPL3	Coding	chr7	Original	487.0	0.332432416326265	0.427699653761032	0.614467771246359	0.840566806990531	0.785173596980371
LHFPL3	Coding	chr7	parmigiano	184.0	0.0654413626208976	0.0207414144653816	0.963519804069674	0.292305664222591	0.525907886066044
LHFPL3	Neuron	chr7	Original	1885.0	0.0840208299768705	0.265482194020026	0.271207640942353	0.849005320592547	0.400055495717643
LHFPL3	Neuron	chr7	parmigiano	21.0	0.554101293659204	0.396294052371709	0.638553044372143	0.860240560274011	0.801033332541613
LHFPL3	Oligodendrocyte	chr7	Original	1891.0	0.0714809066229313	0.266330023198913	0.266540154932988	0.431413725586501	0.392636070518827
LHFPL3	Oligodendrocyte	chr7	parmigiano	74.0	0.141064692901566	0.162565725629939	0.867981482597845	0.154020620940566	0.323810443314999
LHFPL4	Coding	chr3	Original	310.0	0.0052784912529156	0.0231786479921011	0.448331445732896	0.183089452142625	0.211672383609773
LHFPL4	Coding	chr3	parmigiano	135.0	0.001203344723038	0.0017571549164655	0.294165712392346	0.0178649131687006	0.0260182838432185
LHFPL4	Neuron	chr3	Original	836.0	0.0176394075221351	0.152052129701075	0.370676002214751	0.335535595669861	0.192345634049164
LHFPL4	Neuron	chr3	parmigiano	131.0	0.750441297072091	0.834658157026579	0.662393325427737	0.850467747702588	0.723982145632849
LHFPL4	Oligodendrocyte	chr3	Original	1002.0	0.0213201604474507	0.224024227203477	0.114578801519525	0.177852264970454	0.066057867669928
LHFPL4	Oligodendrocyte	chr3	parmigiano	321.0	0.405713019296123	0.496185973811986	0.495085161900043	0.696408501303296	0.351706636074889
LHFPL5	Astrocyte	chr6	Original	871.0	0.0481768686070205	0.030394694990755	0.0094479955820521	0.0311828983160957	0.0181758510647321
LHFPL5	Astrocyte	chr6	parmigiano	132.0	0.206860702934224	0.14296692156369	0.298397286037418	0.261576150518603	0.11779780319834
LHFPL5	Coding	chr6	Original	472.0	0.112580295433304	0.0996982910835824	0.279034210007721	0.428871874000681	0.538521938195151
LHFPL5	Coding	chr6	parmigiano	278.0	0.882520056652978	0.737405911213407	0.56271577097034	0.9046433465581	0.853457594596613
LHFPL5	Neuron	chr6	Original	781.0	0.0102816509063426	0.0318685824337143	0.0150123263379884	0.0019935600449309	0.0484782542849443
LHFPL5	Neuron	chr6	parmigiano	62.0	0.6787266995599	0.723490084847299	0.749217152564692	0.528615614143104	0.77380196647203
LHFPL6	Coding	chr13	Original	285.0	0.623344988063347	0.360587693713149	0.52926432586558	0.906003988299267	0.50514327461602
LHFPL6	Coding	chr13	parmigiano	134.0	0.603665887028386	0.619597578101259	0.216092001023076	0.780341762418822	0.65032856791929
LHPP	Astrocyte	chr10	Original	1425.0	0.218070374250511	0.0662758134869757	0.814375405571611	0.472616103931107	0.087712075096831
LHPP	Astrocyte	chr10	parmigiano	100.0	0.241817748258334	0.299137110940974	0.146809300502099	0.640315635937348	0.239662995423012
LHPP	Coding	chr10	Original	376.0	0.0660437755380346	0.0435996546260785	0.0984685537751097	0.331277383283917	0.271450163971115
LHPP	Coding	chr10	parmigiano	153.0	0.611104746360773	0.31177908363197	0.251060025956572	0.427497091998672	0.452146206082766
LHPP	Microglia	chr10	Original	1420.0	0.222933820636408	0.0723258906161414	0.871488624158524	0.502457276167692	0.0921226069077075
LHPP	Microglia	chr10	parmigiano	127.0	0.954808770608707	0.781900943293571	0.930728167362843	0.898191068958619	0.88950165011549
LHPP	Neuron	chr10	Original	1520.0	0.166473479507135	0.043609342555634	0.723518909463005	0.492609369918307	0.0864716468471372
LHPP	Neuron	chr10	parmigiano	60.0	0.487714776851532	0.498478245967541	0.357153863994777	0.915258104320669	0.426776258910656
LHPP	Oligodendrocyte	chr10	Original	1580.0	0.598664658535601	0.0815221743408957	0.993181839201765	0.558531928178994	0.107270651720613
LHPP	Oligodendrocyte	chr10	parmigiano	186.0	0.371311234830198	0.512593948025176	0.438975259206694	0.625909362822864	0.518180388707695
LHX1	Coding	chr17	Original	300.0	0.524188660721628	0.442310826257126	0.851357615639846	0.422346594934776	0.538136358789326
LHX1	Coding	chr17	parmigiano	184.0	0.541753840640743	0.446088149293983	0.766501082092334	0.295654770273957	0.406881620651234
LHX2	Astrocyte	chr9	Original	617.0	0.0904079019191639	0.242413454410451	0.97337457448	0.0472532001473399	0.258880458794505
LHX2	Astrocyte	chr9	parmigiano	134.0	0.427861988330919	0.345557502883787	0.37435740672119	0.60551564482701	0.17425332869828
LHX2	Coding	chr9	Original	322.0	0.0442106938216209	0.136585207539361	0.876706410607785	0.0379257378957185	0.106438673816181
LHX2	Coding	chr9	parmigiano	179.0	0.0843701919142115	0.102988401577022	0.928169608101719	0.414859724995873	0.157581063329844
LHX2	Microglia	chr9	Original	765.0	0.0806630991584505	0.253366429445288	0.813728802396017	0.018887623882665	0.236338052827584
LHX2	Microglia	chr9	parmigiano	139.0	0.401661089603563	0.362756314431812	0.299871860886947	0.589675082200535	0.253360672052436
LHX2	Neuron	chr9	Original	818.0	0.0877264365322732	0.25045766402353	0.829642423854722	0.0455857389221388	0.277714634340857
LHX2	Neuron	chr9	parmigiano	58.0	0.23530928878307	0.288403517037676	0.558000121620811	0.234603917196024	0.214844447902158
LHX2	Oligodendrocyte	chr9	Original	689.0	0.0866355116017758	0.252552301296011	0.759819714377366	0.0341426417755415	0.266998225867575
LHX2	Oligodendrocyte	chr9	parmigiano	184.0	0.599571914551844	0.572935992629715	0.340388864421776	0.603162668855035	0.329441046999556
LHX3	Coding	chr9	Original	272.0	0.868486576310543	0.824349417745886	0.713053346313992	0.900255319254368	0.627593512259041
LHX3	Coding	chr9	parmigiano	133.0	0.927228962551544	0.787936973982998	0.765491527610029	0.551266924336465	0.847326388991452
LHX4	Coding	chr1	Original	555.0	0.724538461577073	0.867299923503104	0.67481296476039	0.515779305783642	0.766594516981171
LHX4	Coding	chr1	parmigiano	313.0	0.838582439124478	0.440167380930963	0.969302279006396	0.213557238299088	0.786620868190237
LHX4	Microglia	chr1	Original	1293.0	0.620327714857333	0.690848809728818	0.693069628876549	0.839254905811834	0.801825440773044
LHX4	Microglia	chr1	parmigiano	146.0	0.802344845331327	0.815488427908545	0.676063880380585	0.226313534383731	0.843296643932261
LHX4	Oligodendrocyte	chr1	Original	1448.0	0.962588079062127	0.718349797933832	0.248461806632738	0.563812052181349	0.396116517235369
LHX4	Oligodendrocyte	chr1	parmigiano	212.0	0.75870690899222	0.523946676583391	0.894070209261644	0.353008804871787	0.858047194166349
LHX5	Coding	chr12	Original	182.0	0.02850972172523	0.0560937293981373	0.0676361333852079	0.234301684956134	0.111162316529179
LHX5	Coding	chr12	parmigiano	110.0	0.0208841200285379	0.0205489239623272	0.0256542111719261	0.147306313199587	0.080772711215768
LHX6	Astrocyte	chr9	Original	1063.0	0.669279963231636	0.355622307065406	0.625497760665167	0.529821319664591	0.230398752729526
LHX6	Astrocyte	chr9	parmigiano	223.0	0.2615528466029	0.164410153905045	0.727305470233847	0.684133072796725	0.373356153151102
LHX6	Coding	chr9	Original	352.0	0.774375222682346	0.908719439926471	0.917629132319426	0.582542143236959	0.706507990513029
LHX6	Coding	chr9	parmigiano	238.0	0.851159305854198	0.758915349032266	0.851961298990228	0.584100339576211	0.383665945923384
LHX6	Neuron	chr9	Original	866.0	0.633600085071374	0.415654246021751	0.700785292215514	0.750403346068629	0.210495147324219
LHX6	Neuron	chr9	parmigiano	134.0	0.257268462036261	0.182930910000178	0.669714331100627	0.69752344901214	0.353131369797673
LHX6	Oligodendrocyte	chr9	Original	906.0	0.596343391596003	0.49256418958586	0.627211415605402	0.746063104832679	0.688855031022881
LHX6	Oligodendrocyte	chr9	parmigiano	286.0	0.619137625743357	0.409642280019181	0.84563466008054	0.839359658566608	0.583532606589859
LHX8	Coding	chr1	Original	255.0	0.379462126616297	0.160391734931485	0.932573882391713	0.177059949239037	0.0477343623298493
LHX8	Coding	chr1	parmigiano	132.0	0.836255469045134	0.460398026536029	0.907759219911239	0.675113086238216	0.193782585530164
LHX9	Coding	chr1	Original	555.0	0.500432712984449	0.387881073330078	0.930191542794904	0.276049675552776	0.716841085348178
LHX9	Coding	chr1	parmigiano	347.0	0.303523322477174	0.732402744853729	0.651452794304287	0.274946755679749	0.946002916602784
LHX9	Microglia	chr1	Original	1171.0	0.915101604035108	0.304917372888625	0.597875289120051	0.795745014534486	0.696801915833317
LHX9	Microglia	chr1	parmigiano	184.0	0.097745999016026	0.0289586511706714	0.352387334513394	0.242777247375774	0.190654977508087
LIAS	Astrocyte	chr4	Original	1091.0	0.118956403255312	0.492595313760697	0.561072268350709	0.785046525645682	0.446212417435076
LIAS	Astrocyte	chr4	parmigiano	210.0	0.70915778427119	0.446002491851982	0.886125926818852	0.834502793688352	0.459471427156246
LIAS	Coding	chr4	Original	789.0	0.0489963130543882	0.372566276473103	0.675190098414332	0.674281652805029	0.722486794422241
LIAS	Coding	chr4	parmigiano	437.0	0.469514832187178	0.475609180459761	0.397238100358504	0.908750289292912	0.892170742141242
LIAS	Microglia	chr4	Original	1283.0	0.0945114559319871	0.244018458831695	0.218381933278509	0.581830296741596	0.200041066976555
LIAS	Microglia	chr4	parmigiano	306.0	0.716839672130227	0.487204738853495	0.948676414185667	0.529210062939987	0.556743911662301
LIAS	Neuron	chr4	Original	1366.0	0.114990317122488	0.409424998716162	0.225274946701805	0.761863124893967	0.259577030470539
LIAS	Neuron	chr4	parmigiano	192.0	0.876850010284137	0.902667719768818	0.210145438684536	0.841317343861406	0.433321253096449
LIAS	Oligodendrocyte	chr4	Original	1306.0	0.132158894311847	0.373995129222162	0.244889561555987	0.684687378307811	0.226537843391291
LIAS	Oligodendrocyte	chr4	parmigiano	318.0	0.78197031980564	0.643607302856828	0.634698689062912	0.433567727081006	0.697507467530473
LIF	Astrocyte	chr22	Original	1026.0	0.424612479428293	0.494523821738564	0.775844667181156	0.769258109364431	0.959139241189145
LIF	Astrocyte	chr22	parmigiano	172.0	0.68246682569216	0.494158828939714	0.613777174118739	0.490891850467046	0.545805480652618
LIF	Coding	chr22	Original	280.0	0.886651461102847	0.902573409101353	0.976072421757368	0.853767025316294	0.411419261658502
LIF	Coding	chr22	parmigiano	121.0	0.747742844183892	0.912467095968211	0.465356085261129	0.588445366130327	0.196012094791584
LIFR	Astrocyte	chr5	Original	1705.0	0.571354521338158	0.425083297976288	0.881648864938616	0.998667261110512	0.759800415496061
LIFR	Astrocyte	chr5	parmigiano	147.0	0.391370609048833	0.575460546861865	0.404676291381542	0.689050881062387	0.671022105279346
LIFR	Coding	chr5	Original	895.0	0.391945871655224	0.27829896221412	0.709300115496154	0.421299408720417	0.819786166137594
LIFR	Coding	chr5	parmigiano	413.0	0.44417834342915	0.692810326851143	0.123471823657891	0.0656102657054021	0.059818869484465
LIFR	Oligodendrocyte	chr5	Original	1703.0	0.881270484152068	0.420057776926355	0.624865246079557	0.917729310178737	0.526420588963593
LIFR	Oligodendrocyte	chr5	parmigiano	199.0	0.385302329431461	0.722989029585572	0.113792880858925	0.387088570128591	0.614625421393878
LIG1	Astrocyte	chr19	Original	1177.0	0.88204142774085	0.368742838904141	0.561884296061616	0.637129172774906	0.206342159634855
LIG1	Astrocyte	chr19	parmigiano	189.0	0.8315240589551	0.654150537953279	0.774202270662094	0.902273559476807	0.749177114819499
LIG1	Coding	chr19	Original	508.0	0.915954304096494	0.687938329122491	0.939503955525936	0.43631695657253	0.552288130794451
LIG1	Coding	chr19	parmigiano	260.0	0.983547957728042	0.667291778954774	0.604682432035656	0.486223690429606	0.614506635135029
LIG1	Microglia	chr19	Original	1143.0	0.849157255293696	0.311328676125413	0.518945440077975	0.395927302228834	0.144695800906263
LIG1	Microglia	chr19	parmigiano	216.0	0.95860021795208	0.700006737357802	0.717864780520125	0.580061587698893	0.477746455624577
LIG1	Neuron	chr19	Original	1229.0	0.877317525630698	0.313733837805633	0.675545414324724	0.604657465979238	0.140453200761295
LIG1	Neuron	chr19	parmigiano	164.0	0.89679824253553	0.842098679837107	0.311731142519873	0.671031168302286	0.573372567853309
LIG1	Oligodendrocyte	chr19	Original	1125.0	0.885114446063825	0.200256462660678	0.665909816344325	0.509704768438597	0.0661527965745753
LIG1	Oligodendrocyte	chr19	parmigiano	224.0	0.968363510929254	0.397150028909529	0.375415100156958	0.12056179151861	0.553309607771844
LIG3	Astrocyte	chr17	Original	1117.0	0.796544179027271	0.953717057114732	0.971628773756348	0.553646056090854	0.991807722281286
LIG3	Astrocyte	chr17	parmigiano	275.0	0.0685539527096382	0.164282349616113	0.0094491711256526	0.0628643794995808	0.0064667275027841
LIG3	Coding	chr17	Original	702.0	0.956016786781187	0.991214591791942	0.732940148705736	0.703363227190244	0.783788941063843
LIG3	Coding	chr17	parmigiano	356.0	0.731075589515042	0.366184739667422	0.957587460629741	0.329010792992986	0.169250443999666
LIG3	Microglia	chr17	Original	1071.0	0.958494554003405	0.993427599576683	0.729611130323798	0.726938583583702	0.769575269322988
LIG3	Microglia	chr17	parmigiano	274.0	0.206934742261845	0.530500188985892	0.0524905944002984	0.079812329052001	0.0321323183599405
LIG3	Neuron	chr17	Original	1144.0	0.993578515450395	0.998937336610226	0.822567112564309	0.701162931663681	0.811585722350886
LIG3	Neuron	chr17	parmigiano	210.0	0.366946722307902	0.35210253397806	0.0676619788447265	0.526681362021685	0.130337057035461
LIG3	Oligodendrocyte	chr17	Original	1079.0	0.797091336114457	0.949598102988276	0.965206342212294	0.523148340169039	0.993720176077373
LIG3	Oligodendrocyte	chr17	parmigiano	319.0	0.170482427661361	0.123558177860507	0.209765782589195	0.31317231525657	0.180485507171973
LIG4	Astrocyte	chr13	Original	623.0	0.784392698393294	0.624657441606086	0.76837699953526	0.641884864957269	0.38966651016379
LIG4	Astrocyte	chr13	parmigiano	215.0	0.231876783884056	0.184685016375397	0.212907865719891	0.683079046663193	0.597693606647112
LIG4	Coding	chr13	Original	256.0	0.798059533635227	0.894598689585049	0.3922854849086	0.940957244624261	0.512267890185887
LIG4	Coding	chr13	parmigiano	143.0	0.493298367360528	0.447099817962993	0.964872880848429	0.903342895958219	0.72105204251614
LIG4	Microglia	chr13	Original	561.0	0.912385788101672	0.615335376312244	0.44257583243571	0.596645151811117	0.133299100802665
LIG4	Microglia	chr13	parmigiano	188.0	0.392883352362309	0.682626000331633	0.261097331687774	0.991844548508747	0.897458517365041
LIG4	Neuron	chr13	Original	545.0	0.766598235350593	0.514088845604455	0.164128167134949	0.400960375729753	0.0483947200193034
LIG4	Neuron	chr13	parmigiano	126.0	0.862733350424046	0.913364396893498	0.398598179314254	0.785107571898189	0.701427504902948
LIG4	Oligodendrocyte	chr13	Original	585.0	0.77548780287341	0.608434367012792	0.631602963913652	0.757735541695186	0.268883689391997
LIG4	Oligodendrocyte	chr13	parmigiano	229.0	0.791393894799044	0.362432255155338	0.485666124125035	0.800627101242558	0.59850850893747
LILRA1	Coding	chr19	Original	336.0	0.255603502746003	0.350484460917839	0.497221132447084	0.0217510923282951	0.397314194103812
LILRA1	Coding	chr19	parmigiano	150.0	0.26931340532196	0.253383301813254	0.630575148783305	0.595721358928365	0.350472221068118
LILRA1	Microglia	chr19	Original	845.0	0.424953087463958	0.498410846428083	0.44975579178417	0.245147126806524	0.530555044766741
LILRA1	Microglia	chr19	parmigiano	192.0	0.279716489751051	0.395369175365112	0.772421292723532	0.0538351179841436	0.635817585523024
LILRA2	Coding	chr19	Original	659.0	0.448296973410463	0.352892829594313	0.39845987913177	0.968791544483003	0.844052960365142
LILRA2	Coding	chr19	parmigiano	269.0	0.348869730574796	0.341336767448262	0.339358432809721	0.94498813914	0.848693576665336
LILRA2	Microglia	chr19	Original	828.0	0.535234802501162	0.384754124733003	0.385738274701681	0.856776004502121	1.0
LILRA2	Microglia	chr19	parmigiano	170.0	0.547331635347853	0.528658136033523	0.24637806309692	0.867700124679109	0.749404691744576
LILRA4	Coding	chr19	Original	189.0	0.0370947970974441	0.111146833947445	0.0311074457122669	0.0435551271714845	0.15888363904091
LILRA4	Coding	chr19	parmigiano	73.0	0.185065749366464	0.119253454551986	0.0720934362517375	0.734239753656948	0.295806997414427
LILRA4	Microglia	chr19	Original	668.0	0.110761443256145	0.323530433547615	0.136744090922713	0.0906132226058323	0.507390777197461
LILRA4	Microglia	chr19	parmigiano	156.0	0.735669262165948	0.675084251212465	0.712812180056409	0.843151995103051	0.64361454044457
LILRA5	Coding	chr19	Original	210.0	0.570655921710608	0.572173447779697	0.159520546400272	0.830942258149802	0.268959286186147
LILRA5	Coding	chr19	parmigiano	66.0	0.410743314435439	0.486247796978145	0.550620466035195	0.837250103410652	0.623135892068645
LILRA5	Microglia	chr19	Original	726.0	0.886936588887952	0.943605438413693	0.107371265757757	0.761542705406942	0.315885282705327
LILRA5	Microglia	chr19	parmigiano	196.0	0.631054766880506	0.680397200586291	0.86275661582904	0.616026939052557	0.810404788893676
LILRA6	Coding	chr19	Original	237.0	0.733698996162155	0.759758169260528	0.860405096842422	0.570665748456055	0.685638703977171
LILRA6	Coding	chr19	parmigiano	148.0	0.706773522165265	0.488873136570675	0.754140272282122	0.620031279503526	0.529760152123873
LILRA6	Microglia	chr19	Original	711.0	0.464307946738399	0.703956286228304	0.207768281902702	0.873165592454971	0.425043740349569
LILRA6	Microglia	chr19	parmigiano	341.0	0.929073096507146	0.52599514273921	0.800445432380569	0.892116602624429	0.562355449693481
LILRB1	Coding	chr19	Original	474.0	0.374408060729891	0.18377679347271	0.988245242240724	0.484759747786728	0.341513247600801
LILRB1	Coding	chr19	parmigiano	180.0	0.351504793578936	0.423205697639254	0.823833215830808	0.398675731013629	0.747944183101456
LILRB1	Microglia	chr19	Original	932.0	0.334076493793501	0.151274957699751	0.759789840456153	0.541060292463493	0.251373897769596
LILRB1	Microglia	chr19	parmigiano	170.0	0.28913558961298	0.401112561612905	0.531102326501913	0.462968884747897	0.530815699543556
LILRB2	Coding	chr19	Original	412.0	0.851788046577469	0.539101983683269	0.887541838118133	0.228364283390113	0.636303845562219
LILRB2	Coding	chr19	parmigiano	160.0	0.47823218040951	0.516023661550332	0.710218840738452	0.0398254564884237	0.485478595481798
LILRB2	Microglia	chr19	Original	956.0	0.853620651599254	0.793773953094745	0.646585035318239	0.966411591185031	0.839777138145757
LILRB2	Microglia	chr19	parmigiano	210.0	0.979069568016558	0.743059075900056	0.866531916486935	0.538165365686572	0.735130532916558
LILRB3	Coding	chr19	Original	430.0	0.783635859954532	0.58282569623526	0.5847798825115	0.327452756209006	0.481489672059035
LILRB3	Coding	chr19	parmigiano	255.0	0.862610511209366	0.440803543305616	0.89150990586625	0.251989086695267	0.478053448225427
LILRB3	Microglia	chr19	Original	1021.0	0.379544125889806	0.595845235227931	0.292866214173225	0.543016655772899	0.576096422588761
LILRB3	Microglia	chr19	parmigiano	391.0	0.787181870101166	0.497886089787951	0.959185932997435	0.44536263504208	0.581354173127405
LILRB4	Coding	chr19	Original	460.0	0.181336468077288	0.129317458200497	0.20102832386616	0.69859744750151	0.349989764557473
LILRB4	Coding	chr19	parmigiano	149.0	0.605906071018528	0.608010856390339	0.64730124230309	0.804643592154182	0.829318809606934
LILRB4	Microglia	chr19	Original	782.0	0.99659207047479	0.220964221568605	0.356502125719986	0.854467647316115	0.442261082296151
LILRB4	Microglia	chr19	parmigiano	73.0	0.779866034399494	0.889541745580608	0.880462602902073	0.912556410416293	1.0
LILRB5	Coding	chr19	Original	589.0	0.831210990970388	0.841017012453498	0.952572202216638	0.879209979193097	0.86211015165338
LILRB5	Coding	chr19	parmigiano	186.0	0.574059406817252	0.530906580081289	0.264689016630248	0.503633217805031	0.118667174836043
LILRB5	Microglia	chr19	Original	1252.0	0.665988554610748	0.806760425099283	0.281973434250644	0.985961725892323	0.965644086949147
LILRB5	Microglia	chr19	parmigiano	293.0	0.718622061732384	0.801339443177682	0.456087722613668	0.619425868162462	0.630193666939153
LIM2	Coding	chr19	Original	75.0	0.410958965927172	0.508661194696031	0.491689918354145	0.377605889791656	0.471748579606598
LIM2	Coding	chr19	parmigiano	39.0	0.0148604525958846	0.0836662353267466	0.0327391181288319	0.0912172642874951	0.304759432843954
LIM2	Microglia	chr19	Original	540.0	0.686598692015107	0.710204205357549	0.870801310812648	0.264421986737856	0.637827500719369
LIM2	Microglia	chr19	parmigiano	135.0	0.826187423115873	0.79317250822149	0.809305608184541	0.603204398463097	0.535382848880098
LIMA1	Astrocyte	chr12	Original	1205.0	0.344370256086269	0.111743751260691	0.371045748569452	0.546241341936807	0.111559806087174
LIMA1	Astrocyte	chr12	parmigiano	188.0	0.356474678036021	0.302162878114717	0.834002825051832	0.686707532296638	0.475712649429904
LIMA1	Coding	chr12	Original	631.0	0.146785532327402	0.0428582777698007	0.834647569901824	0.277867764136274	0.163571616260056
LIMA1	Coding	chr12	parmigiano	300.0	0.104885037365641	0.0743769379016806	0.783338521040929	0.170065541374375	0.132137834641228
LIMA1	Microglia	chr12	Original	1225.0	0.317535323181194	0.118380397016386	0.276013906843611	0.527459657825674	0.140498075845407
LIMA1	Microglia	chr12	parmigiano	210.0	0.354680676567237	0.281797254344238	0.801551350673176	0.777778009910644	0.384061059170943
LIMA1	Neuron	chr12	Original	1259.0	0.410015087086999	0.0502956869672613	0.314297100313848	0.209393526947758	0.0321492091651616
LIMA1	Neuron	chr12	parmigiano	132.0	0.268127387162394	0.255435834592326	0.788483945829605	0.710294897007662	0.450665369670027
LIMA1	Oligodendrocyte	chr12	Original	1117.0	0.246151811643265	0.0803386201952112	0.252996043665737	0.53536347769526	0.0908916336425099
LIMA1	Oligodendrocyte	chr12	parmigiano	176.0	0.266230845074686	0.410139789926126	0.305775781053986	0.624253694999747	0.49840848069609
LIMCH1	Astrocyte	chr4	Original	1613.0	0.15118502264683	0.882413992201413	0.006688484434744	0.72605828774823	0.142147111083766
LIMCH1	Astrocyte	chr4	parmigiano	192.0	0.87244458331184	0.656836317350704	0.737439825668033	0.746002005316297	0.499323983260404
LIMCH1	Coding	chr4	Original	677.0	0.0883012120854579	0.876895236763698	0.0055106008754438	0.401427233762786	0.0836184098169584
LIMCH1	Coding	chr4	parmigiano	404.0	0.188191696193054	0.0902966749065364	0.0694345680540082	0.13557822180442	0.331481654863756
LIMCH1	Microglia	chr4	Original	1977.0	0.0071026345413625	0.781588629442146	0.486431499051624	0.0621455562203489	0.994946536708446
LIMCH1	Microglia	chr4	parmigiano	388.0	0.68979835600341	0.767066793055123	0.290161867414405	0.725407388622337	0.351398596602096
LIMCH1	Neuron	chr4	Original	1704.0	0.289047965557678	0.883476931419048	0.0068699712714377	0.76066286903467	0.132534168753008
LIMCH1	Neuron	chr4	parmigiano	179.0	0.457405019782932	0.756321341814484	0.196581322914508	0.275205254297235	0.240875335014995
LIMCH1	Oligodendrocyte	chr4	Original	1642.0	0.131327425126935	0.905746858083885	0.0055331002151584	0.676499564975919	0.108914054355582
LIMCH1	Oligodendrocyte	chr4	parmigiano	232.0	0.831273850577751	0.818004096703691	0.608512106390339	0.642315800950724	0.68803755322785
LIMD1	Astrocyte	chr3	Original	1453.0	0.0615762867151797	0.0165024293502629	0.360715579117436	0.466332035075486	0.0786323281931329
LIMD1	Astrocyte	chr3	parmigiano	159.0	0.0830709836182633	0.0686310388550444	0.38674940904098	0.690636663758368	0.561371000807535
LIMD1	Coding	chr3	Original	698.0	0.0458535131913814	0.0202856127895786	0.213066958593998	0.301512836947547	0.084545340152643
LIMD1	Coding	chr3	parmigiano	379.0	0.942989428748132	0.895488006895114	0.476715035373199	0.780375141132424	0.67048916319764
LIMD1	Microglia	chr3	Original	1516.0	0.0986264903033002	0.0185246746047281	0.523751828275508	0.322216764700158	0.0909836132133844
LIMD1	Microglia	chr3	parmigiano	227.0	0.587700157151082	0.27524174201953	0.77473815786713	0.157906886251305	0.647205083825448
LIMD1	Neuron	chr3	Original	1523.0	0.0660034376585111	0.0185161175390393	0.335634394551522	0.551384883956623	0.108997255682337
LIMD1	Neuron	chr3	parmigiano	114.0	0.893809901355238	0.706260153524054	0.945218990829373	0.82311042316474	0.917534144743176
LIMD1	Oligodendrocyte	chr3	Original	1514.0	0.0605703021018802	0.0190525894510144	0.367377558068903	0.470513127240974	0.0954772165679155
LIMD1	Oligodendrocyte	chr3	parmigiano	244.0	0.282315582319697	0.493437918830811	0.0606029908485776	0.770314520839693	0.71972775310091
LIMD2	Astrocyte	chr17	Original	1001.0	0.557812628251142	0.234592994236422	0.573177835760176	0.849360462978034	0.570226904222267
LIMD2	Astrocyte	chr17	parmigiano	507.0	0.630881045778965	0.79931847666121	0.507918632445036	0.978787755249666	0.818697416604642
LIMD2	Coding	chr17	Original	337.0	0.121683254004357	0.0937952715827403	0.815310156969585	0.468189662838923	0.141182937720218
LIMD2	Coding	chr17	parmigiano	215.0	0.23137871385065	0.125533603434673	0.584701282105477	0.605160144351506	0.643632320935788
LIMD2	Microglia	chr17	Original	763.0	0.109768414443592	0.0582701530086578	0.371371701242948	0.593698599565477	0.190481843746831
LIMD2	Microglia	chr17	parmigiano	462.0	0.58794623407255	0.864075299520654	0.159665181345332	0.29933065803642	0.107351699010113
LIMD2	Neuron	chr17	Original	764.0	0.705025036422011	0.160392971844444	0.619843975130931	0.951151740111987	0.416980032351569
LIMD2	Neuron	chr17	parmigiano	264.0	0.598332673700609	0.729308945926879	0.706669060128033	0.927621439338316	0.670473723639628
LIMD2	Oligodendrocyte	chr17	Original	955.0	0.309622396288376	0.138544475743962	0.508250150135726	0.917112151144624	0.37896930092279
LIMD2	Oligodendrocyte	chr17	parmigiano	537.0	0.190531436617859	0.494536230184977	0.0606798263055738	0.766612438043364	0.372497379683523
LIME1	Astrocyte	chr20	Original	833.0	0.019075528855792	0.225987623397639	0.114402864723601	0.0306354788050839	0.112566992527096
LIME1	Astrocyte	chr20	parmigiano	277.0	0.0004608052017682	0.0005576266296121	6.4343912166703e-05	0.0132942814865153	0.0017463672035125
LIME1	Coding	chr20	Original	159.0	0.491665142849296	0.437532826426583	0.5956918612863	0.88766853709193	0.932514147524654
LIME1	Coding	chr20	parmigiano	94.0	0.0978807713835155	0.0518492160908587	0.266213334619877	0.476896718024192	0.154249292160304
LIME1	Neuron	chr20	Original	917.0	0.0073821292335042	0.347642522573437	0.0361233266002116	0.0120868820845833	0.0459253248972386
LIME1	Neuron	chr20	parmigiano	133.0	0.0065784869513062	0.001316588176742	0.0121065012567971	0.0312038298693702	0.0051666553614774
LIME1	Oligodendrocyte	chr20	Original	810.0	0.0182026068167751	0.173150011926934	0.0459659468000257	0.031075047384769	0.0397552112333747
LIME1	Oligodendrocyte	chr20	parmigiano	302.0	3.17263801101753e-05	0.0076108450723407	5.6001260629786e-06	0.0002149036733132	5.1109995784393e-05
LIMK1	Astrocyte	chr7	Original	1147.0	0.647398748620463	0.802012254000739	0.294167671864046	0.782757797330376	0.830836214577004
LIMK1	Astrocyte	chr7	parmigiano	197.0	0.185795694011402	0.0477071560677218	0.876401004442399	0.546595980559933	0.424639622959185
LIMK1	Coding	chr7	Original	491.0	0.399427732533891	0.398458893860275	0.3920800474613	0.660678742636647	0.829547274564834
LIMK1	Coding	chr7	parmigiano	238.0	0.600568629107551	0.447794137090681	0.24599631827158	0.609081850445653	0.832215560236927
LIMK1	Microglia	chr7	Original	1060.0	0.555586894064648	0.719025461382889	0.346670817026721	0.809015809111499	0.917620844322214
LIMK1	Microglia	chr7	parmigiano	257.0	0.31681728850848	0.254273316241207	0.134553512757649	0.796730228486934	0.668828995813648
LIMK1	Neuron	chr7	Original	1162.0	0.744441403241661	0.808527098982588	0.504254653322713	0.792363512723372	0.955505584239763
LIMK1	Neuron	chr7	parmigiano	128.0	0.983026791749143	0.888774190542959	0.740657493969748	0.973516014222335	0.588807122346742
LIMK1	Oligodendrocyte	chr7	Original	1518.0	0.793565070275022	0.725234405670892	0.531269447080383	0.829294161043749	0.84702075342527
LIMK1	Oligodendrocyte	chr7	parmigiano	309.0	0.355484815163727	0.110887272505363	0.397124462404557	0.463035583372529	0.436995138037045
LIMK2	Astrocyte	chr22	Original	1057.0	0.419613889541338	0.155818805019032	0.82147630115866	0.542869217293927	0.263153231238565
LIMK2	Astrocyte	chr22	parmigiano	151.0	0.925560127059993	0.523212409511708	0.130312642450336	0.132376981887682	0.0984052154176824
LIMK2	Coding	chr22	Original	386.0	0.449337468216542	0.340723317257073	0.388749522714424	0.809956287233719	0.39092519194711
LIMK2	Coding	chr22	parmigiano	213.0	0.683404024593592	0.640514886410149	0.673658507626711	0.848583884637302	0.678885225454606
LIMK2	Neuron	chr22	Original	1335.0	0.109981864897573	0.0608679181021488	0.116323162559422	0.821303985693724	0.249401222799395
LIMK2	Neuron	chr22	parmigiano	177.0	0.107428295445253	0.0835105673092011	0.0449951994254019	0.244801322830658	0.779545809001119
LIMS1	Astrocyte	chr2	Original	1504.0	0.31083296167361	0.140563183569893	0.691709546226608	0.905972782496044	0.693758854047949
LIMS1	Astrocyte	chr2	parmigiano	191.0	0.0121694431988972	0.208631656242708	0.158017222512094	0.0323925589270441	0.0239674905209414
LIMS1	Coding	chr2	Original	590.0	0.487608703994289	0.19191689439006	0.23394994953586	0.929534783675172	0.684218483236348
LIMS1	Coding	chr2	parmigiano	275.0	0.68791878858502	0.727920722186766	0.214371435194048	0.885223615719666	0.722518892749801
LIMS1	Microglia	chr2	Original	1366.0	0.511924524874061	0.214373180964092	0.562907489268353	0.997333825476557	0.850069256791886
LIMS1	Microglia	chr2	parmigiano	180.0	0.844613860475849	0.922231910906946	0.760742615921766	0.6849934925371	0.681765843780704
LIMS2	Astrocyte	chr2	Original	1844.0	0.0507666615715655	0.446470671103028	0.27276765586326	0.26070962641158	0.629788510896953
LIMS2	Astrocyte	chr2	parmigiano	389.0	0.0923340869854808	0.326318864575664	0.0171637492570237	0.111369460494131	0.106321540181854
LIMS2	Coding	chr2	Original	828.0	0.174766461216218	0.351914257803962	0.194237281969867	0.731429189097994	0.41186488017128
LIMS2	Coding	chr2	parmigiano	431.0	0.0636520484501482	0.207970670886273	0.0058033670665596	0.201606350334075	0.101766460538786
LIMS2	Neuron	chr2	Original	1877.0	0.607407769390111	0.390964334747707	0.420224464512034	0.631977055894752	0.662554574866138
LIMS2	Neuron	chr2	parmigiano	261.0	0.369755351382596	0.331971266264691	0.252814356533584	0.641102234310319	0.364087242775034
LIMS2	Oligodendrocyte	chr2	Original	1650.0	0.022760843782065	0.391141669447068	0.356758159219435	0.198025494529113	0.75878767633047
LIMS2	Oligodendrocyte	chr2	parmigiano	451.0	0.0424095118108441	0.51842162087597	0.0034341257218988	0.288518469167994	0.0382073996882281
LIMS3	Coding	chr2	Original	23.0	0.842327797730227	0.830293973636785	0.500313129364267	0.456619983879828	0.402154368111255
LIMS3	Coding	chr2	parmigiano	8.0	0.826625675599052	0.642725490042936	0.632408116603909	0.464001076230821	0.440481003509474
LIN28A	Coding	chr1	Original	238.0	0.994316066241381	0.997608442429113	0.108407407356048	0.8553509368642	0.385228421585621
LIN28A	Coding	chr1	parmigiano	109.0	0.186018784862585	0.0987657766685641	0.122427490266833	0.531758013788473	0.374787585874488
LIN28B	Coding	chr6	Original	351.0	0.891350696524566	0.483960739591095	0.725977365044297	0.442847702084327	0.615214879536858
LIN28B	Coding	chr6	parmigiano	208.0	0.0294438348432484	0.0077357810400344	0.106610681679097	0.056829972891441	0.01037936948466
LIN28B	Microglia	chr6	Original	1045.0	0.678745540798513	0.739786898176289	0.227257259289589	0.920485434105111	0.52087644625506
LIN28B	Microglia	chr6	parmigiano	159.0	0.132612991250482	0.0425155754750193	0.720940295171183	0.0973039317466291	0.225338162772962
LIN28B	Neuron	chr6	Original	833.0	0.643004368138244	0.66436276250986	0.0900299872468318	0.862955038022238	0.195693256026572
LIN28B	Neuron	chr6	parmigiano	71.0	0.0004151920600986	0.151932622148252	0.625428932846592	0.676729414165014	0.721904213355594
LIN37	Astrocyte	chr19	Original	569.0	0.947609478004848	0.976013822042206	0.068399431809737	0.379465036464315	0.188467220027914
LIN37	Astrocyte	chr19	parmigiano	226.0	0.840706283172732	0.897870433408776	0.89520183676024	0.894204446441891	0.88016328358015
LIN37	Coding	chr19	Original	193.0	0.972329733827444	0.953869910139149	0.0823592246083955	0.825704025038075	0.447782953050689
LIN37	Coding	chr19	parmigiano	119.0	0.975567481142083	0.991208043112759	0.719221607118912	0.904639391367046	0.684554941991008
LIN37	Microglia	chr19	Original	594.0	0.853231079725077	0.846240739603617	0.138037963516234	0.620002585347279	0.390707123565029
LIN37	Microglia	chr19	parmigiano	241.0	0.886568317587186	0.880753927738692	0.824523619418007	0.78200654510985	0.700423264739549
LIN37	Neuron	chr19	Original	476.0	0.981704291161045	0.995046746438153	0.287879865216875	0.802486461862932	0.571610921834602
LIN37	Neuron	chr19	parmigiano	135.0	0.87333252610145	0.947964689601526	0.621044902962054	0.8283027279078	0.58222196741726
LIN37	Oligodendrocyte	chr19	Original	735.0	0.794971594266745	0.6570043447251	0.174513786877658	0.412240707194445	0.271358915906952
LIN37	Oligodendrocyte	chr19	parmigiano	353.0	0.876965669716887	0.883000788948005	0.502475183315668	0.532176163847844	0.326640463129439
LIN52	Astrocyte	chr14	Original	613.0	0.165769820034743	0.137637824412649	0.503292082350956	0.399589646658302	0.37643689937509
LIN52	Astrocyte	chr14	parmigiano	50.0	0.747865046064842	0.452479054008227	0.494091406258112	0.667975404961856	0.599838442661181
LIN52	Coding	chr14	Original	281.0	0.257348966132139	0.211822243565602	0.186221841764792	0.799431701805955	0.594733185575985
LIN52	Coding	chr14	parmigiano	115.0	0.484638283444854	0.690265552856074	0.120734973913255	0.903445860210955	0.517810504144852
LIN52	Microglia	chr14	Original	613.0	0.17041948209743	0.137637824412728	0.503292082349767	0.384039214689602	0.375249360479402
LIN52	Microglia	chr14	parmigiano	46.0	0.291743839964802	0.361171470638713	0.110589432734088	0.74812322930366	0.673000147499521
LIN52	Neuron	chr14	Original	832.0	0.0298130700714208	0.021735378062797	0.117997683827355	0.252275539445207	0.121260012970823
LIN52	Neuron	chr14	parmigiano	84.0	0.347940758626727	0.468751609895057	0.283269276367211	0.398928932473455	0.530309980853126
LIN52	Oligodendrocyte	chr14	Original	613.0	0.156955393064262	0.137637824412565	0.503292082351965	0.416058447185997	0.384349767867632
LIN52	Oligodendrocyte	chr14	parmigiano	81.0	0.311963383202608	0.326996678565105	0.866675662001466	0.740703786890646	0.717972698161059
LIN54	Astrocyte	chr4	Original	1184.0	0.750730361426473	0.480447107377313	0.972944099430003	0.870233186788114	0.641514649236224
LIN54	Astrocyte	chr4	parmigiano	390.0	0.595836687464596	0.856499033423183	0.48707728102601	0.819091804812272	0.962784516824706
LIN54	Coding	chr4	Original	431.0	0.693888766608533	0.524599621496453	0.927642448471082	0.733430609036156	0.489852461703335
LIN54	Coding	chr4	parmigiano	285.0	0.34184071518457	0.280478993858107	0.788687912572001	0.3228232608072	0.206182218009512
LIN54	Microglia	chr4	Original	1118.0	0.764914252356837	0.445721719581459	0.977773422990661	0.870589101800446	0.63944123116426
LIN54	Microglia	chr4	parmigiano	429.0	0.786458789326618	0.896057879543556	0.638830238822734	0.805134683263087	0.939715073074652
LIN54	Neuron	chr4	Original	1412.0	0.636672076511598	0.659045957905799	0.747250302752006	0.709840158014979	0.543190623608792
LIN54	Neuron	chr4	parmigiano	341.0	0.456056308085803	0.450680591734344	0.741145889745146	0.418272455929768	0.755219721223602
LIN54	Oligodendrocyte	chr4	Original	1333.0	0.745527109054601	0.558937641322558	0.743069615258119	0.715324691643365	0.437654635298429
LIN54	Oligodendrocyte	chr4	parmigiano	592.0	0.649917784533487	0.888916574232681	0.533166108886689	0.64666818996745	0.657879390128963
LIN7A	Astrocyte	chr12	Original	914.0	0.629952850360268	0.850043997143623	0.529700718014766	0.889537793843101	0.896854827463338
LIN7A	Astrocyte	chr12	parmigiano	138.0	0.102760050167681	0.198380615667187	0.8042893013813	0.116066539518719	0.273607541304069
LIN7A	Coding	chr12	Original	456.0	0.457987768878223	0.836312003533704	0.18098818330247	0.717167738259447	0.263253081466667
LIN7A	Coding	chr12	parmigiano	232.0	0.0957960043275099	0.134207001804466	0.723801830032012	0.518784057884765	0.136668327921098
LIN7A	Microglia	chr12	Original	962.0	0.789064568645467	0.527585724305593	0.975747491860426	0.877793888010586	0.691389191628741
LIN7A	Microglia	chr12	parmigiano	187.0	0.42020569796508	0.484963653322371	0.794270013238884	0.690385371597517	0.660022893242752
LIN7A	Neuron	chr12	Original	791.0	0.536393359457586	0.758962894145971	0.57263653601474	0.807038436140257	0.794614062647333
LIN7A	Neuron	chr12	parmigiano	93.0	0.0883427252341955	0.15182246592622	0.976093823161679	0.0879401768327296	0.185411245777136
LIN7A	Oligodendrocyte	chr12	Original	1033.0	0.687721694635044	0.552971928807223	0.868053863233573	0.627287563464259	0.730182162086193
LIN7A	Oligodendrocyte	chr12	parmigiano	263.0	0.855801418112411	0.405140040866725	0.925738726635412	0.27466972221322	0.561636168082119
LIN7B	Astrocyte	chr19	Original	640.0	0.844768168032319	0.311167361647981	0.98587902175166	0.520113535131175	0.692521069484385
LIN7B	Astrocyte	chr19	parmigiano	226.0	0.749541308406355	0.819863431156401	0.17806013324428	0.767481950980748	0.441167579815347
LIN7B	Coding	chr19	Original	125.0	0.930055908743121	0.822919749665552	0.996219340978375	0.892645423996907	0.928895123621987
LIN7B	Coding	chr19	parmigiano	81.0	0.838437092069311	0.775641848487583	0.659072079432726	0.688340992519947	0.834728763497201
LIN7B	Microglia	chr19	Original	481.0	0.457349453053169	0.702612698201934	0.260629833982872	0.82328234389328	0.563484951999887
LIN7B	Microglia	chr19	parmigiano	163.0	0.670872014291491	0.796163848933527	0.599326813045294	0.97992165763508	0.923133547217916
LIN7B	Neuron	chr19	Original	342.0	0.607546597521271	0.866038736921632	0.380280301397685	0.839670417655068	0.829239639076401
LIN7B	Neuron	chr19	parmigiano	90.0	0.640270490731035	0.593254891677649	0.265240100846682	0.869511813267379	0.934668420301265
LIN7B	Oligodendrocyte	chr19	Original	578.0	0.465742919882433	0.625549990569995	0.520643756048851	0.493262761032928	0.575293517863149
LIN7B	Oligodendrocyte	chr19	parmigiano	271.0	0.903435913293212	0.634438604658292	0.784272672129164	0.802875903267768	0.738653441445469
LIN7C	Astrocyte	chr11	Original	587.0	0.758410538779574	0.82369384272252	0.329089058080984	0.619172738558339	0.541632446720701
LIN7C	Astrocyte	chr11	parmigiano	109.0	0.705709415243468	0.622711725720559	0.718280923882381	0.850273143262078	0.766455868918457
LIN7C	Coding	chr11	Original	251.0	0.726340426813146	0.859797121446591	0.677821460954128	0.892685758796537	0.749474815360012
LIN7C	Coding	chr11	parmigiano	111.0	0.267326750345235	0.0919210574512855	0.839907615111662	0.276859155406069	0.10735908020007
LIN7C	Microglia	chr11	Original	601.0	0.723384275104446	0.804165970328718	0.533720837569984	0.506467857783528	0.713038298179554
LIN7C	Microglia	chr11	parmigiano	149.0	0.874224226389026	0.314650446073595	0.265007276012182	0.333876891816794	0.219511299070919
LIN7C	Neuron	chr11	Original	610.0	0.51219987765052	0.795949341676638	0.285967749902387	0.530671337971289	0.43697672513112
LIN7C	Neuron	chr11	parmigiano	95.0	0.0447883625951955	0.0381126959641605	0.961368658563953	0.232767074244441	0.305075110455343
LIN7C	Oligodendrocyte	chr11	Original	532.0	0.47605927471055	0.776093634105005	0.307215863099393	0.486303152601191	0.480757125276338
LIN7C	Oligodendrocyte	chr11	parmigiano	137.0	0.274248530937096	0.246969714634755	0.25530947153048	0.614270902001459	0.219974253914022
LIN9	Astrocyte	chr1	Original	947.0	0.904144788395118	0.972045393674597	0.563310828712012	0.978031808337838	0.889836309866345
LIN9	Astrocyte	chr1	parmigiano	133.0	0.943317814489836	0.942666724910147	0.77201331936149	0.974288494651588	0.922891198465475
LIN9	Coding	chr1	Original	233.0	0.41105964975589	0.620993917835764	0.169704757199412	0.205877285029274	0.373036664310176
LIN9	Coding	chr1	parmigiano	150.0	0.133412113166943	0.0783129952718999	0.0430819197351426	0.0644845454276449	0.0466846950505483
LIN9	Microglia	chr1	Original	820.0	0.910320617449847	0.990227488315479	0.916529831363952	0.950313469568133	0.811740624730386
LIN9	Microglia	chr1	parmigiano	131.0	0.81786536437816	0.945733000357001	0.368216783819481	0.758807616617926	0.702162022557819
LIN9	Neuron	chr1	Original	751.0	0.881256324544652	0.953660093063054	0.993498972667608	0.872704446451374	0.991190976668686
LIN9	Neuron	chr1	parmigiano	62.0	0.408577232855316	0.66184730459667	0.412947497406817	0.126676514076389	0.273269675773646
LIN9	Oligodendrocyte	chr1	Original	889.0	0.889565566799122	0.963122787287059	0.670943207799867	0.983011428736774	0.958705101347082
LIN9	Oligodendrocyte	chr1	parmigiano	148.0	0.99781934069438	0.999538661579831	0.819852190808796	0.851228491637464	0.814370891799727
LINC00634	Coding	chr22	Original	111.0	0.83441324404286	0.848219126600827	0.38802469886415	0.775733528059752	0.840256592426437
LINC00634	Coding	chr22	parmigiano	10.0	0.734633025614528
LINC00672	Astrocyte	chr17	Original	822.0	0.214856518404635	0.405027289331268	0.315171339239951	0.0333208249108624	0.589862685139476
LINC00672	Astrocyte	chr17	parmigiano	217.0	0.652380158400619	0.198076534069068	0.959407378447305	0.0222193159858941	0.1308808445929
LINC00672	Coding	chr17	Original	210.0	0.0126242613501186	0.0584596625044213	0.151583984745582	0.0465313112889885	0.296692890112932
LINC00672	Coding	chr17	parmigiano	71.0	0.0037198491174632	0.0029218103115669	0.0053398835966138	0.03067961928074	0.0127507939879783
LINC00672	Neuron	chr17	Original	438.0	0.158629318855718	0.303302980319751	0.248482446041695	0.0951644452284598	0.552818875184845
LINC00672	Neuron	chr17	parmigiano	87.0	0.199997769521998	0.0891328623893848	0.639670808259028	0.0358645233658044	0.0658669996275759
LINC00672	Oligodendrocyte	chr17	Original	631.0	0.326088115420006	0.327906212977845	0.499548117325415	0.0895777402376406	0.510049683016292
LINC00672	Oligodendrocyte	chr17	parmigiano	233.0	0.703629384754508	0.245204645324403	0.966324292155853	0.0854603002945467	0.103591578127434
LINC01556	Astrocyte	chr6	Original	602.0	0.358384355213612	0.360835305775217	0.392671317899653	0.559563281360443	0.7076989880186
LINC01556	Astrocyte	chr6	parmigiano	81.0	0.19950806392359	0.222130638647038	0.316972916774262	0.465226154154283	0.203906532239664
LINC01556	Coding	chr6	Original	17.0	0.666414245386144	0.764999079635491	0.689056674531837	0.443288623913018	0.409110798054638
LINC01556	Microglia	chr6	Original	765.0	0.186775694755219	0.309766831019625	0.380411624228891	0.225091635101589	0.674616264904644
LINC01556	Microglia	chr6	parmigiano	77.0	0.0928917705176684	0.169909851464668	0.0782250510842766	0.153155982915488	0.16189317980495
LINC01556	Neuron	chr6	Original	567.0	0.560576986860155	0.479474478318373	0.727085398997603	0.895418537142437	0.828754830468121
LINC01556	Neuron	chr6	parmigiano	38.0	0.173130525853912	0.0850108717329561	0.423587299927656	0.409788152788357	0.463556985145385
LINC01556	Oligodendrocyte	chr6	Original	697.0	0.163663157720495	0.340882328280978	0.478744568486861	0.187047545692362	0.692868515999979
LINC01556	Oligodendrocyte	chr6	parmigiano	88.0	0.908182171141388	0.489564912030847	0.914872351427948	0.209989740554912	0.706421654322031
LINC02203	Coding	chr15	Original	421.0	0.633031647641942	0.612829927581544	0.744198218988001	0.210977281895428	0.763599855382026
LINC02203	Coding	chr15	parmigiano	283.0	0.825840648025808	0.682890302016484	0.83835926242854	0.0742583805582662	0.759907201519251
LINC02210-CRHR1	Coding	chr17	Original	1261.0	0.876405242956819	0.682595350007593	0.613948192731252	0.973881367230685	0.921354491615602
LINC02210-CRHR1	Coding	chr17	parmigiano	380.0	0.862274595718241	0.662087284534487	0.797336916020793	0.830240805508091	0.816071606755419
LINC02218	Coding	chr5	Original	128.0	0.799406451967423	0.491247859823134	0.443757233148018	0.585678608630482	0.600508866566334
LINC02218	Coding	chr5	parmigiano	29.0	0.696154619506308	0.375723273806007	0.339795102616336	0.307475207530941	0.134999202634912
LINC02218	Microglia	chr5	Original	605.0	0.952866369385191	0.977297641716779	0.863795481718717	0.760563098632949	0.810895021707679
LINC02218	Microglia	chr5	parmigiano	108.0	0.944734094158296	0.904280627920982	0.538898022274183	0.674089138158851	0.817654921684306
LINC02218	Neuron	chr5	Original	507.0	0.903632321228307	0.842479410389038	0.846852433764894	0.72388050405366	0.90232252077745
LINC02218	Neuron	chr5	parmigiano	24.0	0.945607639541991	0.990560413109838	0.760846537042241	0.905529744788282	0.818319102977887
LINGO1	Astrocyte	chr15	Original	1093.0	0.990428272452683	0.748246401467421	0.0283489879482672	0.913202694163092	0.332290812058587
LINGO1	Astrocyte	chr15	parmigiano	59.0	0.992028748948303	0.854607585938977	0.793677724385677	0.916736230181323	0.947723488391502
LINGO1	Coding	chr15	Original	553.0	0.993820680724102	0.714214187295996	0.145317680419598	0.84429213121677	0.834182338692112
LINGO1	Coding	chr15	parmigiano	180.0	0.994508095438341	0.458816751718634	0.20860811295206	0.624595389163376	0.264028909635958
LINGO1	Neuron	chr15	Original	1048.0	0.990564497494254	0.755269827845229	0.0814628398328169	0.3024684027006	0.601769451009481
LINGO1	Neuron	chr15	parmigiano	65.0	0.990728922585285	0.102126082653076	0.710584659149064	0.0043605250242542	0.108014897732093
LINGO1	Oligodendrocyte	chr15	Original	1130.0	0.990542850739874	0.726020945545467	0.107384704449564	0.855375179260702	0.61186073298985
LINGO1	Oligodendrocyte	chr15	parmigiano	149.0	0.99183005372443	0.288730099423275	0.390353614837024	0.366474185901485	0.793855072079959
LINGO2	Coding	chr9	Original	297.0	0.737047374449802	0.824264711065405	0.604544717429867	0.690059134181556	0.669686786112087
LINGO2	Coding	chr9	parmigiano	141.0	0.904679302325148	0.959169773892131	0.717179107318757	0.649716481747309	0.784846709004834
LINGO3	Astrocyte	chr19	Original	672.0	0.383927770192	0.366145734566868	0.0992968060623024	0.327111259896101	0.245616060004609
LINGO3	Astrocyte	chr19	parmigiano	275.0	0.203002979320506	0.187076723110881	0.481211627541139	0.252480701476222	0.407638815913379
LINGO3	Coding	chr19	Original	150.0	0.0759291812801308	0.0508142265849238	0.254588138330489	0.172290217969845	0.106065459044372
LINGO3	Coding	chr19	parmigiano	123.0	0.0361917370578881	0.0200405093908766	0.496216716191424	0.123887822748028	0.0475952507455398
LINGO3	Microglia	chr19	Original	730.0	0.377562093169712	0.38625711925991	0.173370691924576	0.260107337370017	0.229318480514647
LINGO3	Microglia	chr19	parmigiano	331.0	0.345230066177083	0.153959618589058	0.420879207768846	0.279844155280249	0.314891211807672
LINGO3	Oligodendrocyte	chr19	Original	614.0	0.104331665059694	0.06356047172077	0.012673991982685	0.0869592711080205	0.0170711827954106
LINGO3	Oligodendrocyte	chr19	parmigiano	227.0	0.0866835071022803	0.0408701961921279	0.933741074865356	0.187147819297186	0.0793518293020657
LINGO4	Astrocyte	chr1	Original	707.0	0.571417191452573	0.491578263014699	0.447245110717709	0.892221518897691	0.577000489474844
LINGO4	Astrocyte	chr1	parmigiano	190.0	0.693122192664398	0.591036166658258	0.706541122889883	0.75440620837024	0.413085445328965
LINGO4	Coding	chr1	Original	195.0	0.432047131893272	0.354160371208068	0.225070464925257	0.226946942004419	0.257464463132232
LINGO4	Coding	chr1	parmigiano	98.0	0.777380699084878	0.725675433859543	0.985516920862066	0.550801481259297	0.643579792557296
LINGO4	Neuron	chr1	Original	882.0	0.506605922919763	0.332416770440104	0.365993939890812	0.327775720322605	0.394277895742278
LINGO4	Neuron	chr1	parmigiano	148.0	0.471844170432301	0.571921017331966	0.396327940984161	0.876180934098372	0.615205704849162
LINGO4	Oligodendrocyte	chr1	Original	523.0	0.52998655847147	0.660627540307989	0.921788904013472	0.644230204630855	0.905281078320825
LINGO4	Oligodendrocyte	chr1	parmigiano	177.0	0.304106707511323	0.420469639569328	0.669492780879659	0.612747663223225	0.833038027746005
LINS1	Astrocyte	chr15	Original	1077.0	0.964074104111642	0.567854363584232	0.354361819699808	0.855393001175733	0.464007045097854
LINS1	Astrocyte	chr15	parmigiano	127.0	0.097011375288655	0.195980167019574	0.0246036741831191	0.0619525016945842	0.0103341249334807
LINS1	Coding	chr15	Original	493.0	0.511365155953208	0.577702319683704	0.463067704373534	0.722521877037765	0.696459394382157
LINS1	Coding	chr15	parmigiano	256.0	0.564783088739397	0.550895702867933	0.963494036429622	0.900686709720296	0.451686214069238
LINS1	Microglia	chr15	Original	702.0	0.470253827614401	0.55947714884736	0.477045842894902	0.152951816793117	0.383220152139588
LINS1	Microglia	chr15	parmigiano	109.0	0.143880873735318	0.170014337851878	0.0367367772439407	0.0363120664942482	0.0093571667442971
LINS1	Neuron	chr15	Original	1030.0	0.626240671520193	0.378464643335714	0.541561631715892	0.884092656757998	0.291380934130965
LINS1	Neuron	chr15	parmigiano	141.0	0.765138954602237	0.823560049339069	0.366558221959632	0.941234945753368	0.917890809999626
LINS1	Oligodendrocyte	chr15	Original	879.0	0.782099405810786	0.664185625580725	0.525528700769919	0.407374751925094	0.434501967586621
LINS1	Oligodendrocyte	chr15	parmigiano	190.0	0.180303911700757	0.324456936299051	0.209641826335157	0.143802282298944	0.124262744391922
LIPA	Astrocyte	chr10	Original	2946.0	0.832063528314715	0.549661709098971	0.42541493136997	0.504828757913917	0.794949119748131
LIPA	Astrocyte	chr10	parmigiano	293.0	0.162495872844501	0.224017632458937	0.0551167205505713	0.324784298935816	0.145139200860933
LIPA	Coding	chr10	Original	1057.0	0.841414301099757	0.222265539476156	0.147606174186263	0.128786111038831	0.36702875005648
LIPA	Coding	chr10	parmigiano	593.0	0.289128145328873	0.192743749709524	0.668363885771838	0.25656255396408	0.402512353547211
LIPA	Microglia	chr10	Original	3103.0	0.741189858125052	0.539009859375424	0.42548572488063	0.516502454132312	0.700233719870398
LIPA	Microglia	chr10	parmigiano	351.0	0.282057065175152	0.392869878565756	0.449977475694593	0.24763270911021	0.305871292150695
LIPA	Neuron	chr10	Original	3173.0	0.835825173160666	0.527997709920422	0.338324146824435	0.530113442043114	0.761487457788761
LIPA	Neuron	chr10	parmigiano	244.0	0.0338763505760522	0.0768800191963366	0.232228787745364	0.346871489352889	0.258178391227308
LIPA	Oligodendrocyte	chr10	Original	2954.0	0.919677796743379	0.548129383467229	0.403070979779162	0.547858103560712	0.75304773277813
LIPA	Oligodendrocyte	chr10	parmigiano	378.0	0.167213143406814	0.139715918023771	0.169361691831701	0.451448702309485	0.210897465909414
LIPC	Coding	chr15	Original	717.0	0.689408968754152	0.548267580702213	0.788932464303034	0.816835297358424	0.888571483522921
LIPC	Coding	chr15	parmigiano	331.0	0.607362026385836	0.822884135916333	0.835171942717066	0.783707089026848	0.952183764709074
LIPC	Neuron	chr15	Original	1542.0	0.735708374466152	0.554782757593128	0.237067460788325	0.95171902200302	0.629947949466036
LIPC	Neuron	chr15	parmigiano	89.0	0.949856814912239	0.979154633611673	0.314740494165032	0.756421933567328	0.477932191177892
LIPE	Coding	chr19	Original	471.0	0.465345806244077	0.831091070258205	0.138451656360456	0.623451484433359	0.186733888966522
LIPE	Coding	chr19	parmigiano	294.0	0.85677241850368	0.71720575966224	0.701101075476664	0.809199918771728	0.464586527888975
LIPE	Oligodendrocyte	chr19	Original	1294.0	0.352255504623993	0.695351670168514	0.228106682477131	0.836278659775477	0.321970216927175
LIPE	Oligodendrocyte	chr19	parmigiano	640.0	0.202240366321965	0.838637658162138	0.0397445835466177	0.339101972153393	0.10003081096826
LIPF	Coding	chr10	Original	110.0	0.162383629792812	0.527803513948971	0.938446757399218	0.4724089332565	0.882800674963835
LIPF	Coding	chr10	parmigiano	66.0	0.101280732512519	0.131967227954153	0.0250796231667735	0.422945926656463	0.152965692157875
LIPG	Astrocyte	chr18	Original	1228.0	0.336702078316261	0.148340783588613	0.925818860359003	0.345055208682835	0.177070748742049
LIPG	Astrocyte	chr18	parmigiano	193.0	0.511950225261137	0.405340953977398	0.168557639404199	0.437731626678899	0.201000283091057
LIPG	Coding	chr18	Original	744.0	0.0801888971616281	0.0460653205374894	0.559150312738283	0.161689769022733	0.0351941360922094
LIPG	Coding	chr18	parmigiano	331.0	0.111651121331986	0.0675865362811995	0.411254212953685	0.108708027829968	0.0306110936969541
LIPG	Microglia	chr18	Original	1365.0	0.321450311940243	0.203876426048745	0.54800991551244	0.344062168483078	0.202952115350269
LIPG	Microglia	chr18	parmigiano	207.0	0.882062356187218	0.459951927908309	0.711811173808885	0.559962058865705	0.845205180619324
LIPG	Neuron	chr18	Original	1515.0	0.895685046236979	0.171727299853629	0.625112308717464	0.162715376520198	0.240307269995136
LIPG	Neuron	chr18	parmigiano	172.0	0.248331625507065	0.272448884575098	0.0806781605039472	0.12601736852863	0.0529965947283945
LIPG	Oligodendrocyte	chr18	Original	1385.0	0.144371018596717	0.102453050314483	0.527591107896207	0.163728659647736	0.0751749539287576
LIPG	Oligodendrocyte	chr18	parmigiano	315.0	0.829561348811041	0.373579966122707	0.224326764467176	0.0493327568045717	0.340763677767551
LIPH	Coding	chr3	Original	244.0	0.735801493298475	0.782660544476294	0.192637139882714	0.617143624853812	0.13452332593148
LIPH	Coding	chr3	parmigiano	127.0	0.934608632964494	0.961625242665502	0.835107469989558	0.840230771221402	0.438249011366637
LIPI	Coding	chr21	Original	130.0	0.344846714766604	0.604514241231371	0.112148294772643	0.273828036522956	0.0739595954999762
LIPI	Coding	chr21	parmigiano	39.0	0.598979089331482	0.426385143953339	0.36593851462246	0.826453522997765	0.656011379076315
LIPJ	Coding	chr10	Original	221.0	0.0640317428794277	0.0253269569737198	0.428250540291583	0.214868833881517	0.353450661468804
LIPJ	Coding	chr10	parmigiano	103.0	0.0450013824090963	0.128029122898738	0.0197209166947172	0.136906803117951	0.07536666297813
LIPK	Coding	chr10	Original	160.0	0.12167302690754	0.052395733025605	0.609399483697733	0.161926612102049	0.199207196227515
LIPK	Coding	chr10	parmigiano	90.0	0.158318082702022	0.088341399377764	0.529320589340999	0.456648332236976	0.292046544027459
LIPM	Coding	chr10	Original	100.0	0.724076749280867	0.91305312642218	0.51378855572228	0.994223092302262	1.0
LIPM	Coding	chr10	parmigiano	60.0	0.428921607514265	0.548597946786411	0.694678007309284	0.982115501686787	0.878720346907693
LIPN	Coding	chr10	Original	73.0	0.605725820740092	0.786489393095952	0.46963641479453	0.971297139783591	0.893115784746687
LIPN	Coding	chr10	parmigiano	50.0	0.879455993008148	0.237261711466039	0.498842323719771	0.511397214884076	0.784822355439697
LIPT1	Astrocyte	chr2	Original	530.0	0.179643588677445	0.487035621827758	0.830596939801242	0.585536641208294	0.541859117585387
LIPT1	Astrocyte	chr2	parmigiano	221.0	0.0928434136183394	0.24293497590062	0.0850893318576927	0.624811023706376	0.322904734335697
LIPT1	Coding	chr2	Original	137.0	0.224833162872037	0.404715065436741	0.514889820048873	0.565270365449119	0.612350875530061
LIPT1	Coding	chr2	parmigiano	84.0	0.251350444072211	0.591624627625099	0.293487778415174	0.917608114381222	0.586546392957989
LIPT1	Microglia	chr2	Original	678.0	0.110941333223041	0.0899266239901569	0.250629836812198	0.276542640049992	0.240825830706482
LIPT1	Microglia	chr2	parmigiano	224.0	0.0964171746558291	0.261443409831597	0.132405041848974	0.50745294479616	0.389312903566053
LIPT1	Neuron	chr2	Original	552.0	0.217884153571847	0.587659987767052	0.848440814203888	0.436453941122088	0.500342686243681
LIPT1	Neuron	chr2	parmigiano	155.0	0.303114455309999	0.297935916096642	0.595528437903305	0.806067405592445	0.655055796807549
LIPT1	Oligodendrocyte	chr2	Original	676.0	0.262572196740132	0.453289996987023	0.977883912366842	0.513540048150148	0.780920204475562
LIPT1	Oligodendrocyte	chr2	parmigiano	333.0	0.127632676966386	0.415578739157618	0.336810756729725	0.635541084875416	0.826079728062762
LIPT2	Astrocyte	chr11	Original	213.0	0.972379036728608	0.981100807173939	0.803499338507426	0.848292273941508	0.529733635145351
LIPT2	Astrocyte	chr11	parmigiano	82.0	0.668818095900467	0.792760266965994	0.148837958280167	0.881059971511382	0.58925654384164
LIPT2	Coding	chr11	Original	125.0	0.868758458441579	0.939503016509291	0.448266025644148	0.63939973479451	0.631458902669805
LIPT2	Coding	chr11	parmigiano	58.0	0.795862960018366	0.526544881034298	0.403297692333733	0.444398766517183	0.451691892168483
LIPT2	Microglia	chr11	Original	406.0	0.918388776772106	0.955856477450045	0.442119913441453	0.867671172685315	0.763175819996839
LIPT2	Microglia	chr11	parmigiano	141.0	0.935342152126205	0.774288041629174	0.549605820239498	0.385580303266842	0.153125323667167
LIPT2	Neuron	chr11	Original	290.0	0.863023168401289	0.750693290554793	0.140150447164929	0.823114567053781	0.240046619079792
LIPT2	Neuron	chr11	parmigiano	70.0	0.296150940616524	0.147633130976527	0.692799251199232	0.672169408157221	0.623105120008795
LIPT2	Oligodendrocyte	chr11	Original	350.0	0.881951301109165	0.828139218547726	0.284406149903183	0.868345962012844	0.552078762347237
LIPT2	Oligodendrocyte	chr11	parmigiano	130.0	0.899170679611522	0.857151228935093	0.601785847876167	0.727438854952477	0.825319288405378
LITAF	Astrocyte	chr16	Original	1207.0	0.147694608885057	0.328660291209098	0.496336269016734	0.0792377529681246	0.425676760522445
LITAF	Astrocyte	chr16	parmigiano	173.0	0.799600311658481	0.661729923718448	0.319264180227078	0.344339919953054	0.236259268076212
LITAF	Coding	chr16	Original	347.0	0.429394039014205	0.113756915121385	0.246966506496105	0.5097771593431	0.120364616741462
LITAF	Coding	chr16	parmigiano	191.0	0.544164288009886	0.542470909662256	0.562706127673864	0.71234471677507	0.308393807107865
LITAF	Microglia	chr16	Original	939.0	0.53803691430994	0.42091681375406	0.326035253088999	0.60507270520054	0.353577652954779
LITAF	Microglia	chr16	parmigiano	205.0	0.924933777299981	0.748928161752406	0.169377465991065	0.151441641458736	0.357761603233926
LITAF	Oligodendrocyte	chr16	Original	883.0	0.451064321453398	0.361575162946058	0.745406404848526	0.691561470866159	0.191938172159512
LITAF	Oligodendrocyte	chr16	parmigiano	184.0	0.94775870287733	0.718956541389531	0.540375898971042	0.55565028180515	0.495452251739771
LITAFD	Coding	chr16	Original	146.0	0.0886464028290672	0.592298970107688	0.556827231486913	0.265087783735958	0.959676199912681
LITAFD	Coding	chr16	parmigiano	50.0	0.492960195236367	0.45315359396	0.105839044550128	0.145656560934562	0.0647165376422042
LIX1	Astrocyte	chr5	Original	879.0	0.503063161657575	0.145794553903715	0.637513698361591	0.37459897993955	0.0974191037345182
LIX1	Astrocyte	chr5	parmigiano	199.0	0.137853945601353	0.162571679367062	0.137139375902117	0.420808068727297	0.233689631769052
LIX1	Coding	chr5	Original	217.0	0.2275672154216	0.161769729737612	0.857077894366782	0.757125592406747	0.382770911257546
LIX1	Coding	chr5	parmigiano	162.0	0.410665580996252	0.673860371872663	0.662300124160222	0.746702950269271	0.649758779580143
LIX1	Microglia	chr5	Original	1195.0	0.301583457653328	0.0989081987299958	0.644760524681578	0.489293294337198	0.10476969555234
LIX1	Microglia	chr5	parmigiano	295.0	0.0645154097385299	0.276700860555666	0.0152172191880825	0.36222920029578	0.109504263741957
LIX1	Neuron	chr5	Original	886.0	0.531773140634511	0.155717237085245	0.760670460421202	0.297729797012624	0.104657003215528
LIX1	Neuron	chr5	parmigiano	120.0	0.076263189158455	0.132662473752887	0.0373049555302199	0.134749639330922	0.0883553794162188
LIX1	Oligodendrocyte	chr5	Original	918.0	0.634583402392219	0.154325864494927	0.728695607532306	0.306160846484455	0.0917511649361873
LIX1	Oligodendrocyte	chr5	parmigiano	267.0	0.502435496086361	0.307409418528766	0.306344498057572	0.469118701899733	0.260078673915589
LIX1L	Astrocyte	chr1	Original	745.0	0.819810726216602	0.830351807298766	0.415646367802255	0.980871392457387	0.445285602163256
LIX1L	Astrocyte	chr1	parmigiano	192.0	0.486593814862752	0.340252566217628	0.389591408423615	0.916311380865591	0.774815707235299
LIX1L	Coding	chr1	Original	386.0	0.867824732026868	0.777076601721649	0.85908407789766	0.947774379591925	0.935209445056442
LIX1L	Coding	chr1	parmigiano	208.0	0.546919142175216	0.649170016541764	0.372677901776865	0.802726842448376	0.414780902552083
LIX1L	Microglia	chr1	Original	926.0	0.738996295971359	0.728746417238751	0.525160437767704	0.928270994869228	0.551370944419583
LIX1L	Microglia	chr1	parmigiano	221.0	0.461403493459572	0.569950777421321	0.544993233804154	0.862257320795789	0.951216393731801
LIX1L	Neuron	chr1	Original	753.0	0.674804875491947	0.793710970895749	0.303820553284688	0.89738001269925	0.494440833075479
LIX1L	Neuron	chr1	parmigiano	159.0	0.524178203017918	0.549588327850861	0.330957491301768	0.913819037822505	0.666729075750952
LIX1L	Oligodendrocyte	chr1	Original	934.0	0.803026505496198	0.664504873605509	0.541876742450688	0.730752753250555	0.669355262069667
LIX1L	Oligodendrocyte	chr1	parmigiano	319.0	0.439550387001865	0.322433961274214	0.484287635531929	0.85492126603631	0.772410639302152
LKAAEAR1	Astrocyte	chr20	Original	486.0	0.118627441861699	0.0965681390541761	0.323685277835611	0.324745561513927	0.145660800338219
LKAAEAR1	Astrocyte	chr20	parmigiano	200.0	0.725739845955212	0.63605261999688	0.606885812721061	0.390931315915612	0.904142534306705
LKAAEAR1	Coding	chr20	Original	46.0	0.721361543377341	0.641472974876055	0.586991488770551	0.675973793179109	0.560375405879834
LKAAEAR1	Coding	chr20	parmigiano	30.0	0.402121403735668	0.579911478401944	0.0766165797948453	0.253490566861315	0.123292684729613
LKAAEAR1	Microglia	chr20	Original	380.0	0.0683559209431974	0.0191068720891883	0.223459856932455	0.563728490086228	0.190906815762091
LKAAEAR1	Microglia	chr20	parmigiano	154.0	0.612794713186618	0.680197048200297	0.485166058519575	0.807924320275452	0.920194097195548
LKAAEAR1	Neuron	chr20	Original	369.0	0.11263423106318	0.159195631967292	0.0614256924244625	0.512641534294545	0.103527374373465
LKAAEAR1	Neuron	chr20	parmigiano	103.0	0.725026678640558	0.752135761458745	0.31236956671984	0.418554149747638	0.816084642819854
LKAAEAR1	Oligodendrocyte	chr20	Original	644.0	0.113965363014054	0.133475820137097	0.510256370029156	0.301173742290031	0.484739812126642
LKAAEAR1	Oligodendrocyte	chr20	parmigiano	235.0	0.715355171363194	0.481290911609979	0.722673603903838	0.802094844595367	0.769672415762951
LLCFC1	Coding	chr7	Original	61.0	0.992686058595725	0.876456501494712	0.695238383420751	0.913290114959497	0.461406128458769
LLCFC1	Coding	chr7	parmigiano	28.0	0.182266195197815	0.153692686887731	0.157839521526839	0.385507875498108	0.582718723211443
LLGL1	Astrocyte	chr17	Original	1210.0	0.430483210068232	0.562356721366086	0.358004596852025	0.316684313037904	0.781560093503404
LLGL1	Astrocyte	chr17	parmigiano	220.0	0.562224952268988	0.204533294443995	0.960780645389206	0.791327434190528	0.818719687947382
LLGL1	Coding	chr17	Original	538.0	0.50163801520806	0.504105725001774	0.413460736507653	0.827188689005501	0.803618446004877
LLGL1	Coding	chr17	parmigiano	230.0	0.47547657574022	0.342521670067832	0.152464890865346	0.756002093509624	0.2568783334935
LLGL1	Microglia	chr17	Original	1456.0	0.456010566302081	0.406667816758708	0.451880100748864	0.455786487722632	0.73136022499796
LLGL1	Microglia	chr17	parmigiano	341.0	0.767746777191954	0.666282877533823	0.881921747320369	0.908995933011629	0.704201096030466
LLGL1	Neuron	chr17	Original	1190.0	0.254583421561811	0.504773066217203	0.159421944520662	0.362585772340191	0.764027544342604
LLGL1	Neuron	chr17	parmigiano	132.0	0.532516039268144	0.126611354461172	0.669749819087438	0.821178619564329	0.764129630516701
LLGL1	Oligodendrocyte	chr17	Original	1140.0	0.395936325981114	0.469812356497917	0.341683079456124	0.57665721418528	0.55686157872925
LLGL1	Oligodendrocyte	chr17	parmigiano	280.0	0.933671172108679	0.703788153894735	0.950921679365596	0.976921029031393	0.826180624166145
LLGL2	Astrocyte	chr17	Original	1510.0	0.004521170797759	0.0446758555262735	0.625230012280818	0.1477314463185	0.424718576916355
LLGL2	Astrocyte	chr17	parmigiano	306.0	0.0015974464342576	0.0014682764552431	0.122530328558234	0.055459300076322	0.0842705665583585
LLGL2	Coding	chr17	Original	579.0	0.0010277127823594	0.0090137003299545	0.0298004123546533	0.0074660697056628	0.0615880710071388
LLGL2	Coding	chr17	parmigiano	313.0	0.0001993192515358	0.0001531847085068	0.0017262501440453	0.0103535180223815	0.0035488082344622
LLGL2	Microglia	chr17	Original	1678.0	0.004130338900242	0.0067083741203733	0.429467953624041	0.0993849262970743	0.101181470185959
LLGL2	Microglia	chr17	parmigiano	357.0	0.0008584565078878	0.0010226810932179	0.0070146468880522	0.0188562088540338	0.0217434448981078
LLGL2	Neuron	chr17	Original	1468.0	0.0033707191620571	0.0431088884036278	0.300631771065338	0.101715757254764	0.438354094040416
LLGL2	Neuron	chr17	parmigiano	268.0	0.0012945404250367	0.0007281655965885	0.0861241135862379	0.0401488601656483	0.0369887079093041
LLGL2	Oligodendrocyte	chr17	Original	1764.0	0.0046013326466845	0.0128775743033232	0.900142202658968	0.169123103423445	0.309682802737437
LLGL2	Oligodendrocyte	chr17	parmigiano	435.0	0.0009571949445282	0.0006621508442416	0.193454499727374	0.0229509446054694	0.130972802122653
LLPH	Astrocyte	chr12	Original	891.0	0.0366534421056794	0.0032429995565176	0.0293371453971309	0.0158707274997438	0.0014069780873596
LLPH	Astrocyte	chr12	parmigiano	177.0	0.788874368564097	0.271847873577933	0.828455275762962	0.692523558845277	0.778168546710122
LLPH	Coding	chr12	Original	444.0	0.0590340129350657	0.0112009465170001	0.0958427474194219	0.551624713598077	0.152938922985788
LLPH	Coding	chr12	parmigiano	176.0	0.0246250165598429	0.0152655214743452	0.0122851046213924	0.69619276289401	0.292260842376493
LLPH	Microglia	chr12	Original	819.0	0.0663242863218937	0.0087312168437901	0.11850381589687	0.0756261093213011	0.202086686425263
LLPH	Microglia	chr12	parmigiano	126.0	0.255583285135146	0.149001584898428	0.817938605670038	0.633335671205948	0.299095850874045
LLPH	Neuron	chr12	Original	767.0	0.0866956927349185	0.0071633418543598	0.145772954019393	0.0452806026984323	0.0166433448806756
LLPH	Neuron	chr12	parmigiano	55.0	0.0404644595523851	0.0244656103912848	0.806192667238069	0.32082257981611	0.141155533240789
LLPH	Oligodendrocyte	chr12	Original	724.0	0.0625546356701986	0.0046275270176239	0.131791199928592	0.0550303422140989	0.0122512353730512
LLPH	Oligodendrocyte	chr12	parmigiano	97.0	0.786433823255385	0.418011045226844	0.785510095839139	0.543997658830097	0.512183533485644
LMAN1	Astrocyte	chr18	Original	785.0	0.977570443961744	0.472705795410776	0.833753067768849	0.726136341895593	0.893873730159765
LMAN1	Astrocyte	chr18	parmigiano	153.0	0.236704541626463	0.332160515015845	0.184176016953881	0.051859618898796	0.311698381550991
LMAN1	Coding	chr18	Original	300.0	0.603449530262108	0.218352138731738	0.822311323396691	0.298301922835375	0.445128399619017
LMAN1	Coding	chr18	parmigiano	153.0	0.0636988867558829	0.0432946684060946	0.62529562498206	0.174790132101458	0.0803072413735149
LMAN1	Microglia	chr18	Original	711.0	0.584487419542201	0.188768918937685	0.446687013893686	0.812152731883653	0.64370913552476
LMAN1	Microglia	chr18	parmigiano	99.0	0.576830922729066	0.372349762735928	0.901894386888282	0.652632311697182	0.506314519943765
LMAN1	Neuron	chr18	Original	583.0	0.338620854347947	0.248501981858391	0.234232966534124	0.60865471098095	0.420310782488522
LMAN1	Neuron	chr18	parmigiano	74.0	0.528310751849751	0.335167584195878	0.859268016878308	0.529548488058536	0.382054065035042
LMAN1	Oligodendrocyte	chr18	Original	586.0	0.59229185776325	0.352308577663703	0.36097423916989	0.660454445967811	0.584628698933364
LMAN1	Oligodendrocyte	chr18	parmigiano	92.0	0.212041043434416	0.125719596967353	0.443003097235802	0.500349444937724	0.294239513254395
LMAN1L	Astrocyte	chr15	Original	894.0	0.506745679088809	0.220102899516207	0.784830018793142	0.89636749605653	0.421411265544988
LMAN1L	Astrocyte	chr15	parmigiano	209.0	0.0168729409056981	0.636769704882918	0.423230558164482	0.251891511518842	0.768081981346994
LMAN1L	Coding	chr15	Original	298.0	0.187362505041335	0.112398295220458	0.442736393457509	0.2695918000581	0.112515705966151
LMAN1L	Coding	chr15	parmigiano	113.0	0.0255907428775027	0.158394201458724	0.528747857812631	0.569071454077207	0.526122884396918
LMAN1L	Neuron	chr15	Original	980.0	0.176938470192288	0.066762328198068	0.948504010594493	0.387360191530556	0.414665433164473
LMAN1L	Neuron	chr15	parmigiano	120.0	0.0063211064734078	0.0903395258041357	0.577819852258309	0.651172152650989	0.418436538069802
LMAN2	Astrocyte	chr5	Original	887.0	0.875141404874705	0.844117887809502	0.203502559235306	0.869770163827688	0.333215105841599
LMAN2	Astrocyte	chr5	parmigiano	263.0	0.563329681839961	0.591429696638397	0.273435502155955	0.618416143464791	0.4452213772581
LMAN2	Coding	chr5	Original	192.0	0.539469268201912	0.649429826170744	0.882978155750277	0.591831720038515	0.590615409566665
LMAN2	Coding	chr5	parmigiano	111.0	0.782304539564009	0.421031056004934	0.836560814502592	0.365343954798555	0.22820585128788
LMAN2	Microglia	chr5	Original	785.0	0.761608420555489	0.740009028577886	0.677015139015427	0.950572055141401	0.516165806093269
LMAN2	Microglia	chr5	parmigiano	219.0	0.505962139944136	0.291702051242128	0.583476990206959	0.618690516547422	0.253143019704676
LMAN2	Neuron	chr5	Original	932.0	0.47681934455128	0.536090930153811	0.0991681778561046	0.784332203839202	0.172746749561092
LMAN2	Neuron	chr5	parmigiano	174.0	0.299277637544031	0.331906436551574	0.202392550334469	0.535425513558421	0.249303467236397
LMAN2	Oligodendrocyte	chr5	Original	889.0	0.627597652106966	0.56321577835752	0.468484616532034	0.120030339776069	0.38510761264966
LMAN2	Oligodendrocyte	chr5	parmigiano	329.0	0.687914206687395	0.28352768241876	0.398105336545994	0.0775002117422586	0.0271726239896325
LMAN2L	Astrocyte	chr2	Original	639.0	0.0086752881198131	0.0011363527311375	0.0020990743608503	0.0120289640969089	0.0009190350836943
LMAN2L	Astrocyte	chr2	parmigiano	165.0	0.583779310524845	0.23245872292246	0.66935617769436	0.120141623553311	0.142108645193297
LMAN2L	Coding	chr2	Original	132.0	0.337500399944615	0.309094679260314	0.0723626718873749	0.327410766822325	0.262310288111532
LMAN2L	Coding	chr2	parmigiano	84.0	0.897109336143138	0.714100745607171	0.944101467738255	0.998541392102592	0.923483183348119
LMAN2L	Microglia	chr2	Original	850.0	0.0157608181297044	0.0026993293942245	0.0048484382865431	0.0351308429896048	0.0037486536663786
LMAN2L	Microglia	chr2	parmigiano	177.0	0.0176958594336507	0.110147247324199	0.306506269844287	0.0638884171694235	0.0917597063029181
LMAN2L	Neuron	chr2	Original	720.0	0.010671109426807	0.0191905402840265	0.0290032251333646	0.0106134859545014	0.0343562078627573
LMAN2L	Neuron	chr2	parmigiano	109.0	0.970087941416642	0.520473489649954	0.850117951984374	0.927865943461981	1.0
LMAN2L	Oligodendrocyte	chr2	Original	703.0	0.0320498637856768	0.0188048752954813	0.0088631024936023	0.0191217324648367	0.0058565912384166
LMAN2L	Oligodendrocyte	chr2	parmigiano	149.0	0.64985209634453	0.605895062108635	0.673533816709425	0.385810443769969	0.54981960000899
LMBR1	Astrocyte	chr7	Original	1713.0	0.84685952791885	0.86205646255958	0.250227201529382	0.99600504574038	0.942860277798681
LMBR1	Astrocyte	chr7	parmigiano	178.0	0.827053284391388	0.756193838761795	0.490108064979262	0.846302536748695	0.418694850249053
LMBR1	Coding	chr7	Original	762.0	0.858205639356291	0.795054841745823	0.592890630905245	0.983148026421166	0.973557046957282
LMBR1	Coding	chr7	parmigiano	429.0	0.604901334589362	0.221843013620301	0.499908609769295	0.953537242941032	0.904150773980005
LMBR1	Microglia	chr7	Original	1843.0	0.881424063184864	0.870953621508575	0.320702411741813	0.991960802947613	0.999910332450964
LMBR1	Microglia	chr7	parmigiano	221.0	0.811678005023175	0.53050686036942	0.664944335318278	0.995068243820783	0.933409344614322
LMBR1	Neuron	chr7	Original	1901.0	0.857510984438935	0.917191976180308	0.246977757830438	0.994535031587621	0.995200633830783
LMBR1	Neuron	chr7	parmigiano	124.0	0.873711254048556	0.748093915697287	0.977522556780494	0.954624707065148	0.869992038293609
LMBR1	Oligodendrocyte	chr7	Original	1968.0	0.783967653583561	0.748976072192759	0.206194592339538	0.997402182765229	0.944771525826849
LMBR1	Oligodendrocyte	chr7	parmigiano	242.0	0.125381565085974	0.0918489160703293	0.490509517017038	0.908729319830742	0.755680403529611
LMBR1L	Astrocyte	chr12	Original	910.0	0.678178337840668	0.549800344301707	0.50029996840646	0.88611290785649	0.54358295452726
LMBR1L	Astrocyte	chr12	parmigiano	298.0	0.246188516027608	0.105259361103305	0.38549950864979	0.581186735313456	0.235565053582079
LMBR1L	Coding	chr12	Original	351.0	0.53651391659502	0.511052234399306	0.44233970744844	0.79201400916678	0.505632614018598
LMBR1L	Coding	chr12	parmigiano	201.0	0.304462819547394	0.389483833696316	0.694572802403528	0.534198090933753	0.558798455335409
LMBR1L	Microglia	chr12	Original	865.0	0.404559059200343	0.490674722045042	0.761975175073187	0.917788271981672	0.491546697856881
LMBR1L	Microglia	chr12	parmigiano	301.0	0.140664933192054	0.13101259821531	0.472064577120037	0.660444219267614	0.338441158480205
LMBR1L	Neuron	chr12	Original	920.0	0.657407980868245	0.717867772980507	0.653740628920749	0.894720941799372	0.934405081621851
LMBR1L	Neuron	chr12	parmigiano	235.0	0.134480490300448	0.0611636924419726	0.844877387164413	0.381895114399088	0.230985416628753
LMBR1L	Oligodendrocyte	chr12	Original	943.0	0.497206608322135	0.387048098474475	0.329696936771302	0.878083568935955	0.562005251939282
LMBR1L	Oligodendrocyte	chr12	parmigiano	397.0	0.293536374764462	0.20521205795321	0.0978725854096635	0.467475312803465	0.316213020113636
LMBRD1	Astrocyte	chr6	Original	956.0	0.0305492984309466	0.0470073030104212	0.156399002807075	0.0960660221173175	0.114771622291131
LMBRD1	Astrocyte	chr6	parmigiano	111.0	0.111602792289301	0.0478775984208161	0.708309661832196	0.269802264221493	0.0928486026971455
LMBRD1	Coding	chr6	Original	590.0	0.0227093514560235	0.0469401691772643	0.978783162684021	0.0830969441184169	0.0894979022674136
LMBRD1	Coding	chr6	parmigiano	315.0	0.018164775847149	0.0091917121735615	0.0746244808045854	0.138847472147	0.0632204189454558
LMBRD1	Microglia	chr6	Original	1062.0	0.0402618615071573	0.0865797073790172	0.0869095435626934	0.09521372020435	0.106618477242605
LMBRD1	Microglia	chr6	parmigiano	222.0	0.0048526466719796	0.0003886953975204	0.666861077937987	0.0215823428819308	0.0019067426380496
LMBRD1	Neuron	chr6	Original	1098.0	0.0269646882912749	0.0493759551602338	0.097282763492511	0.129749561813463	0.112176491380972
LMBRD1	Neuron	chr6	parmigiano	108.0	0.029736972033149	0.0086060273810993	0.581208510497186	0.243182098025172	0.0539375887617735
LMBRD1	Oligodendrocyte	chr6	Original	1066.0	0.0390518195600285	0.0858950672779099	0.0852711736307529	0.0644616662352926	0.0910696521162653
LMBRD1	Oligodendrocyte	chr6	parmigiano	223.0	0.0075538616031607	0.0011439242690929	0.962482511272806	0.0435080955319728	0.0165101079013813
LMBRD2	Astrocyte	chr5	Original	938.0	0.47380575377004	0.123784866495562	0.273745524456566	0.82025236798399	0.622373741936738
LMBRD2	Astrocyte	chr5	parmigiano	138.0	0.288047635735875	0.0323602212092136	0.392161784255273	0.442632858858556	0.138040950833098
LMBRD2	Coding	chr5	Original	342.0	0.802803048720873	0.407329494859226	0.567847798239146	0.96843236533706	0.716322057086544
LMBRD2	Coding	chr5	parmigiano	159.0	0.0494217062947107	0.335959704058539	0.173286741446712	0.966827463906527	0.559893524396906
LMBRD2	Microglia	chr5	Original	745.0	0.792920672784882	0.147213934841106	0.522717879183969	0.487930094777233	0.369891966048426
LMBRD2	Microglia	chr5	parmigiano	93.0	0.410961558950898	0.24502862585551	0.514061458735396	0.34937929675762	0.0608657833476337
LMBRD2	Neuron	chr5	Original	717.0	0.855641082207272	0.251542759048149	0.625422258124228	0.537537114130013	0.412559380251545
LMBRD2	Neuron	chr5	parmigiano	63.0	0.0047196485742296	0.0022092038239958	0.421542896873033	0.330844830458983	0.210050869891567
LMBRD2	Oligodendrocyte	chr5	Original	856.0	0.747235526192619	0.192860189123516	0.338151670275016	0.365054404227576	0.735886021719548
LMBRD2	Oligodendrocyte	chr5	parmigiano	151.0	0.0078840639928676	0.0386129541228583	0.23915650876083	0.168104105774763	0.0461099224376382
LMCD1	Astrocyte	chr3	Original	813.0	0.579971470577231	0.847129060664675	0.249451893253762	0.349149756895724	0.314034399281236
LMCD1	Astrocyte	chr3	parmigiano	112.0	0.995439689285464	0.64023478587766	0.13116791992514	0.0944322820935056	0.190847730029363
LMCD1	Coding	chr3	Original	509.0	0.777215722321062	0.712315262237419	0.210787380419795	0.401201454619093	0.207473493792209
LMCD1	Coding	chr3	parmigiano	328.0	0.924108586270631	0.42604764561655	0.695014498853731	0.906139920872884	0.867846990607836
LMCD1	Microglia	chr3	Original	1249.0	0.898214985252514	0.860368087693042	0.285433260844922	0.13362998958467	0.265164896717043
LMCD1	Microglia	chr3	parmigiano	450.0	0.782554137300539	0.565837180739577	0.374886951505252	0.26053416512691	0.407926522798401
LMCD1	Neuron	chr3	Original	1132.0	0.858329844625195	0.95401431109064	0.39281380600315	0.401960719584054	0.237039306653627
LMCD1	Neuron	chr3	parmigiano	163.0	0.991195804858471	0.838273836272353	0.3858983540829	0.0500131047736266	0.260624104635714
LMCD1	Oligodendrocyte	chr3	Original	857.0	0.647635356260894	0.839457518556322	0.286361246831799	0.671433119038107	0.413197769044746
LMCD1	Oligodendrocyte	chr3	parmigiano	165.0	0.83142220365762	0.747409878471644	0.0636117280252974	0.4229728451226	0.254683850124814
LMF1	Astrocyte	chr16	Original	3559.0	0.204540029463209	0.14479524823265	0.0675545854408118	0.251094528587479	0.0341526254605107
LMF1	Astrocyte	chr16	parmigiano	157.0	0.981458205336897	0.557413499088993	0.46843845539511	0.635795979251584	0.484487612231206
LMF1	Coding	chr16	Original	1886.0	0.040142957011475	0.0510553989917976	0.0184918119609315	0.0224513339073686	0.0276251617904324
LMF1	Coding	chr16	parmigiano	654.0	0.192316904578868	0.104622175864542	0.013855809426027	0.0979622272023747	0.0648930956955872
LMF1	Microglia	chr16	Original	3443.0	0.167321884461734	0.1344197950262	0.0420988310729311	0.0604834479852325	0.0245585503332785
LMF1	Microglia	chr16	parmigiano	225.0	0.481279490662894	0.21935577165585	0.0746396534465198	0.238266721623685	0.230633095439546
LMF1	Neuron	chr16	Original	3381.0	0.242664228560453	0.109576037383681	0.0564645248939381	0.127302596610085	0.0271416747683533
LMF1	Neuron	chr16	parmigiano	126.0	0.984383833195785	0.713604995931705	0.886000525555816	0.589632111402395	0.64383104538932
LMF1	Oligodendrocyte	chr16	Original	3410.0	0.127597096893215	0.115465390192001	0.0748845894346543	0.139145319524092	0.0364222201138229
LMF1	Oligodendrocyte	chr16	parmigiano	234.0	0.694239883610789	0.115212895958544	0.0840399175572247	0.215864407909293	0.131047714900804
LMF2	Astrocyte	chr22	Original	1010.0	0.106004404457404	0.147050385196723	0.819332574671025	0.790322119389736	0.556826118155669
LMF2	Astrocyte	chr22	parmigiano	274.0	0.98303427307242	0.396249617150079	0.0566667385680753	0.297467890618624	0.0621954432694596
LMF2	Coding	chr22	Original	344.0	0.063472807013814	0.0389555638233593	0.800315870506026	0.662738137718376	0.515007903645352
LMF2	Coding	chr22	parmigiano	149.0	0.976058906109758	0.985381732778244	0.675539795835533	0.574935070292155	0.849944310708242
LMF2	Microglia	chr22	Original	985.0	0.0752031120036534	0.0648317677593083	0.475894339276789	0.70576648962007	0.340856250904082
LMF2	Microglia	chr22	parmigiano	356.0	0.796419929940184	0.172587363043963	0.707153568554374	0.63317334716514	0.268724200718368
LMF2	Neuron	chr22	Original	721.0	0.12470061786322	0.142404783503631	0.914319173834883	0.802974731008989	0.557532007215599
LMF2	Neuron	chr22	parmigiano	135.0	0.882617426540561	0.62143042266946	0.618658348297675	0.870331836229705	0.803826610171599
LMF2	Oligodendrocyte	chr22	Original	951.0	0.121226167901703	0.131434249549921	0.910141778326703	0.788242335932712	0.362097730327361
LMF2	Oligodendrocyte	chr22	parmigiano	365.0	0.805477511005982	0.711506149115687	0.642992999856884	0.871986333265824	0.859795829384125
LMLN	Astrocyte	chr3	Original	954.0	0.0380643161728424	0.01408006545281	0.831158876166001	0.24004171060485	0.187753327533358
LMLN	Astrocyte	chr3	parmigiano	170.0	0.740065835521489	0.658823864149782	0.641416433671669	0.941733574895549	0.66412115557754
LMLN	Coding	chr3	Original	483.0	0.255974302675829	0.233383429051306	0.294224181713577	0.15350726446049	0.318568792192314
LMLN	Coding	chr3	parmigiano	206.0	0.945825120031118	0.599578772008815	0.811178563437046	0.755035572889226	0.811516094149434
LMLN	Microglia	chr3	Original	1256.0	0.0507468622045686	0.0273331420761057	0.783521971319248	0.27516535200984	0.291299794443946
LMLN	Microglia	chr3	parmigiano	181.0	0.94485492268974	0.648997509084106	0.781524613906575	0.646978895987516	0.556568739513893
LMLN	Neuron	chr3	Original	916.0	0.0216186793641003	0.0094826576311135	0.928343680383486	0.195353132925027	0.141429671210023
LMLN	Neuron	chr3	parmigiano	103.0	0.971931152134437	0.678806147126082	0.905196985656343	0.901009427730924	0.538024219561782
LMLN	Oligodendrocyte	chr3	Original	984.0	0.0370592005180918	0.0188716769972927	0.539204550685899	0.230141825404841	0.213835533562265
LMLN	Oligodendrocyte	chr3	parmigiano	132.0	0.031779917759031	0.0406568737635926	0.134510258500726	0.37635940628187	0.197309473119647
LMLN2	Coding	chr14	Original	278.0	0.106671981638313	0.244317017139684	0.135628151439975	0.0415394155286292	0.12253103219853
LMLN2	Coding	chr14	parmigiano	155.0	0.369741489289113	0.271302328283592	0.362885017536853	0.750651589952189	0.323752515141928
LMNA	Astrocyte	chr1	Original	994.0	0.156585008580238	0.124781832244656	0.105155189264644	0.25910337969061	0.164005888985364
LMNA	Astrocyte	chr1	parmigiano	183.0	0.303301603214687	0.514688279071906	0.558473685788103	0.2100396183831	0.532054551794095
LMNA	Coding	chr1	Original	379.0	0.0955417824706865	0.659427023136387	0.0162995899460256	0.103753783344175	0.0404457913325429
LMNA	Coding	chr1	parmigiano	205.0	0.500715414574567	0.34208041249939	0.656382308359653	0.182192683687997	0.515075676599751
LMNA	Microglia	chr1	Original	1129.0	0.167528806045945	0.171979420039061	0.100288894365207	0.258690914000656	0.178371477778749
LMNA	Microglia	chr1	parmigiano	163.0	0.183457814299576	0.37322016114901	0.469001109332679	0.158804314193231	0.353457469077212
LMNA	Neuron	chr1	Original	1013.0	0.14381864770062	0.125480029723995	0.0552799566442244	0.271103154297027	0.0992637978962404
LMNA	Neuron	chr1	parmigiano	156.0	0.132431192252438	0.243289313152667	0.105639386639998	0.0971207147124091	0.101651274253203
LMNA	Oligodendrocyte	chr1	Original	912.0	0.149030548362045	0.145370704204248	0.0974771018439845	0.273922250667906	0.110083971670711
LMNA	Oligodendrocyte	chr1	parmigiano	224.0	0.208483664255463	0.625066146254446	0.27879384317384	0.0853472678721946	0.47986339703945
LMNB1	Astrocyte	chr5	Original	882.0	0.0050813406061056	0.04325295380274	0.129528760293212	0.0044888061101452	0.156648067266367
LMNB1	Astrocyte	chr5	parmigiano	186.0	0.0021425153352807	0.0012776227712808	0.0017501448733786	0.0419958118625187	0.0097696445308798
LMNB1	Coding	chr5	Original	236.0	0.0084841753014623	0.0121929121330687	0.0093833790756144	0.124682235904739	0.0646004014293498
LMNB1	Coding	chr5	parmigiano	140.0	0.0040675778386403	0.0016520466728088	0.0010366615235202	0.0567948463328093	0.0153674171424725
LMNB1	Microglia	chr5	Original	700.0	0.0050504008626771	0.0520084713754575	0.104109494994086	0.0040907682187602	0.172854611816862
LMNB1	Microglia	chr5	parmigiano	159.0	0.0039506121429919	0.0017317060334156	0.0025303784917457	0.0580184482881588	0.0188022914193382
LMNB1	Neuron	chr5	Original	700.0	0.0043741592855053	0.0520084713754587	0.104109494994138	0.0021134771839068	0.173274516776797
LMNB1	Neuron	chr5	parmigiano	141.0	0.0003659961549928	0.0005819328007224	5.59298908903296e-05	0.0105458187290624	0.0013302291829094
LMNB1	Oligodendrocyte	chr5	Original	895.0	0.0049739742288312	0.0430523876800117	0.103648750812986	0.0066171990710622	0.146710835415763
LMNB1	Oligodendrocyte	chr5	parmigiano	217.0	0.0021665863284795	0.0010640065232374	0.0021607357856366	0.0218213478380671	0.0156942132001534
LMNB2	Astrocyte	chr19	Original	1390.0	0.736813695671342	0.444391465934415	0.685246040306243	0.820447717185797	0.444131143081287
LMNB2	Astrocyte	chr19	parmigiano	179.0	0.52369644385117	0.337592073634556	0.72084487822198	0.948609551277729	0.72097291249109
LMNB2	Coding	chr19	Original	444.0	0.7399088312235	0.51645532885866	0.476779873697914	0.752477016130374	0.276929207392663
LMNB2	Coding	chr19	parmigiano	241.0	0.310443944076037	0.189934734921967	0.782156079693314	0.398834379581203	0.125163614656937
LMNB2	Microglia	chr19	Original	991.0	0.819298826126507	0.523791043705729	0.781282748985027	0.815584554366112	0.429003632797435
LMNB2	Microglia	chr19	parmigiano	158.0	0.891432522543522	0.353036358999484	0.506570532641758	0.772749614664512	0.44602050174709
LMNB2	Neuron	chr19	Original	1128.0	0.750225835399518	0.644470570411613	0.741219784456754	0.831407312412867	0.632719583939965
LMNB2	Neuron	chr19	parmigiano	141.0	0.508321438151776	0.333257902191828	0.720799375719731	0.921364735595725	0.633613542103236
LMNB2	Oligodendrocyte	chr19	Original	936.0	0.813616044095161	0.55592116566262	0.833725724109293	0.884568589146782	0.477733972594898
LMNB2	Oligodendrocyte	chr19	parmigiano	143.0	0.418631954896277	0.222923076023188	0.823439544356964	0.946584718221811	0.701600508513868
LMNTD1	Astrocyte	chr12	Original	781.0	0.669108171069285	0.816421583752012	0.115554687027534	0.778397227418697	0.319959526636173
LMNTD1	Astrocyte	chr12	parmigiano	93.0	0.428529857711827	0.41980381168012	0.413810189922599	0.476641265266454	0.471101313624878
LMNTD1	Coding	chr12	Original	309.0	0.721557308191735	0.905797525028915	0.73761711599738	0.996966083444541	0.947840562689951
LMNTD1	Coding	chr12	parmigiano	129.0	0.342409840478746	0.112992710852919	0.388904886028901	0.470482839164512	0.494868421215841
LMNTD1	Microglia	chr12	Original	838.0	0.786453175524191	0.862790165718974	0.103182635683345	0.723340037889317	0.245620041751576
LMNTD1	Microglia	chr12	parmigiano	108.0	0.824065836139739	0.761513256262304	0.0707840696556248	0.656030258858106	0.73574493957718
LMNTD2	Astrocyte	chr11	Original	1455.0	0.114255774317844	0.489571917269407	0.0172633959785199	0.178622428401952	0.109129027644494
LMNTD2	Astrocyte	chr11	parmigiano	485.0	0.881403782026778	0.911040174860617	0.211635845521523	0.394295700883647	0.257118429170164
LMNTD2	Coding	chr11	Original	391.0	0.196374418948377	0.399264962581551	0.0497401612687758	0.222237676221202	0.159555327479118
LMNTD2	Coding	chr11	parmigiano	197.0	0.815512181428389	0.878593469110495	0.793033539520293	0.666718242055258	0.851981764888973
LMNTD2	Microglia	chr11	Original	1258.0	0.0792591593491812	0.332236871628485	0.0160150913643089	0.133235077003999	0.0844358243687666
LMNTD2	Microglia	chr11	parmigiano	440.0	0.551915400745611	0.645310930492263	0.149112045811336	0.451782510402596	0.325893740689947
LMNTD2	Neuron	chr11	Original	1382.0	0.003771239288445	0.32515975321096	0.0010798175721211	0.0149316810782667	0.0143764150238349
LMNTD2	Neuron	chr11	parmigiano	336.0	0.286819731879822	0.37163361588653	0.0667659783372845	0.303491511444926	0.156102568859383
LMNTD2	Oligodendrocyte	chr11	Original	1554.0	0.0901556072392775	0.209635190865171	0.020279031897574	0.135721543181168	0.135914213061989
LMNTD2	Oligodendrocyte	chr11	parmigiano	468.0	0.202995621946082	0.42719060322358	0.0567766807375596	0.337785959184339	0.101949568602565
LMO1	Astrocyte	chr11	Original	780.0	0.733148932924735	0.796364723857729	0.290324790635989	0.53221074765732	0.26860398427152
LMO1	Astrocyte	chr11	parmigiano	130.0	0.765381992771958	0.509183401887822	0.331937528397852	0.696853918553294	0.307227095653274
LMO1	Coding	chr11	Original	136.0	0.656997606560398	0.173960256038404	0.370813792259481	0.892242004476886	0.573199831053231
LMO1	Coding	chr11	parmigiano	93.0	0.756604981335307	0.333498271272732	0.284265434269611	0.621295671402478	0.292645781118369
LMO1	Microglia	chr11	Original	631.0	0.67131403907289	0.706654426278167	0.401720018719763	0.205256083129707	0.12487584906471
LMO1	Microglia	chr11	parmigiano	133.0	0.638162868666527	0.327835303620427	0.161805227463335	0.163037493796726	0.0789800557708237
LMO1	Neuron	chr11	Original	1024.0	0.300957092268936	0.508975598462095	0.113951584822004	0.206366554731595	0.0650657139510854
LMO1	Neuron	chr11	parmigiano	82.0	0.462773691540757	0.173389896733265	0.166599939029945	0.319632952148998	0.0999098431914303
LMO1	Oligodendrocyte	chr11	Original	744.0	0.72031330145224	0.837812691079776	0.296722954427705	0.30662386680488	0.0689310187843327
LMO1	Oligodendrocyte	chr11	parmigiano	132.0	0.690739597151131	0.460888873184125	0.431148558916968	0.152598439417001	0.0582954409731109
LMO2	Astrocyte	chr11	Original	467.0	0.0632743769476827	0.0530861298181333	0.0846303259911925	0.222237048705254	0.159469431368995
LMO2	Astrocyte	chr11	parmigiano	57.0	0.720453194312731	0.66633184271734	0.973496229712771	0.696027196378715	0.771255593395807
LMO2	Coding	chr11	Original	244.0	0.0610179154817304	0.0274357583564487	0.118462189700675	0.391739613151962	0.0997432699575516
LMO2	Coding	chr11	parmigiano	128.0	0.738274773530098	0.622831316712856	0.503995459847381	0.761009656676087	0.698349439508893
LMO2	Microglia	chr11	Original	568.0	0.0673712897788499	0.0429231432456988	0.0185010593827358	0.561276123283458	0.0746413967762022
LMO2	Microglia	chr11	parmigiano	109.0	0.583037022989943	0.43381682637335	0.573248237641373	0.743567533749335	0.744004912367961
LMO2	Neuron	chr11	Original	1101.0	0.171152151138354	0.126358039845061	0.153643958584591	0.49754414665024	0.307787817062556
LMO2	Neuron	chr11	parmigiano	188.0	0.784539271841614	0.563944315824094	0.374114742026554	0.376233944865276	0.326874667903346
LMO2	Oligodendrocyte	chr11	Original	1119.0	0.271612178989929	0.149428527237733	0.440269965747344	0.653864303889566	0.302682444937142
LMO2	Oligodendrocyte	chr11	parmigiano	327.0	0.826775154097446	0.93104155372966	0.342807299665455	0.626615461446042	1.0
LMO3	Astrocyte	chr12	Original	1043.0	0.0743901460013265	0.116025359394676	0.764958683437854	0.691209861901445	0.41445625825573
LMO3	Astrocyte	chr12	parmigiano	267.0	0.632664743718864	0.33177900375991	0.74592482837826	0.743844177741257	0.557430446188389
LMO3	Coding	chr12	Original	610.0	0.0411597987347943	0.0713256539761693	0.840277192112175	0.835104455231372	0.449109356126744
LMO3	Coding	chr12	parmigiano	402.0	0.858502820333809	0.833988215250272	0.948034353071468	0.978384597336749	0.69723972557811
LMO3	Microglia	chr12	Original	1211.0	0.114708781596975	0.141084185790238	0.97607295587022	0.46077912484179	0.522971802705639
LMO3	Microglia	chr12	parmigiano	307.0	0.455464335460581	0.720937138406288	0.369626908985392	0.428412572141801	0.48348258178012
LMO3	Neuron	chr12	Original	994.0	0.102002881020546	0.108092714560526	0.824820678963563	0.645842293042563	0.393936488502928
LMO3	Neuron	chr12	parmigiano	164.0	0.907427541455388	0.763388315485822	0.828591415114596	0.263267093367679	0.889104362275288
LMO3	Oligodendrocyte	chr12	Original	994.0	0.0971927857552615	0.108092714560525	0.824820678963561	0.674829217799453	0.414097325709627
LMO3	Oligodendrocyte	chr12	parmigiano	287.0	0.344805347990233	0.335596858074612	0.332623298176718	0.549375540778832	0.398214138609062
LMO4	Astrocyte	chr1	Original	674.0	0.418050275585747	0.43728754189466	0.24833839111573	0.939882507667669	0.605978315442488
LMO4	Astrocyte	chr1	parmigiano	157.0	0.699195531279662	0.828406396049113	0.612840440230861	0.672114348905264	0.51212712251226
LMO4	Coding	chr1	Original	290.0	0.519141640111878	0.545825993306401	0.457548296017269	0.243827321994948	0.296060194103416
LMO4	Coding	chr1	parmigiano	158.0	0.625968839088509	0.638301811639475	0.579635819699969	0.35226452097505	0.245495237104437
LMO4	Microglia	chr1	Original	674.0	0.375691449136973	0.437287541749911	0.248338391117636	0.948167569247365	0.599277286030814
LMO4	Microglia	chr1	parmigiano	144.0	0.664657617691619	0.781692260936327	0.914323099489727	0.965155229202068	0.678957083337932
LMO4	Neuron	chr1	Original	674.0	0.839581544054313	0.437287541741963	0.248338391118028	0.867574608216382	0.612854114491399
LMO4	Neuron	chr1	parmigiano	56.0	0.639919952410178	0.614617811895477	0.920873804870278	0.506559937913197	0.415699962636864
LMO4	Oligodendrocyte	chr1	Original	833.0	0.790130186721295	0.480057321471323	0.995170387333261	0.494332173001434	0.620804367328965
LMO4	Oligodendrocyte	chr1	parmigiano	207.0	0.77052337440487	0.924916266609652	0.369931964665732	0.667289903895973	0.482859713597733
LMO7	Coding	chr13	Original	1022.0	0.244776891410881	0.545368645846749	0.0535853515533587	0.540688832853156	0.120210393845771
LMO7	Coding	chr13	parmigiano	548.0	0.0031215173361864	0.0454710688969316	0.0004945201429675	0.0019883607728448	0.0029348783043535
LMO7	Microglia	chr13	Original	2129.0	0.043770626495844	0.0939358676362899	0.0305049297629997	0.203062869206254	0.0706442644812271
LMO7	Microglia	chr13	parmigiano	373.0	0.139380745986237	0.359629942638598	0.0653257394654148	0.248298437777279	0.154103658762419
LMOD1	Astrocyte	chr1	Original	645.0	0.124252988401916	0.133280265531667	0.227065557778282	0.116590654963301	0.145121573485509
LMOD1	Astrocyte	chr1	parmigiano	131.0	0.012906181889512	0.0200012989395715	0.0026766959663814	0.0320620209546879	0.0071122484646082
LMOD1	Coding	chr1	Original	218.0	0.106478001832111	0.0905544366865137	0.198431839684892	0.0413707407434681	0.0560803912665216
LMOD1	Coding	chr1	parmigiano	139.0	0.0579629634147266	0.0373824597026773	0.777142648389348	0.0365258251716217	0.0294782608997746
LMOD1	Microglia	chr1	Original	666.0	0.281730012348232	0.361309152293415	0.312838649298133	0.255767696958767	0.339326278952065
LMOD1	Microglia	chr1	parmigiano	114.0	0.0123503464518917	0.0042319703638974	0.0556641963014526	0.0210933332154937	0.0150023311375787
LMOD1	Neuron	chr1	Original	810.0	0.272471813813733	0.458766827973753	0.374573745042512	0.286120038611927	0.186681568647235
LMOD1	Neuron	chr1	parmigiano	96.0	0.0429815060048148	0.0311503963568145	0.151387095807474	0.331411717218955	0.0803799216281131
LMOD1	Oligodendrocyte	chr1	Original	1011.0	0.168989401682201	0.194874743577925	0.520187208077919	0.183878337333973	0.223592592588291
LMOD1	Oligodendrocyte	chr1	parmigiano	205.0	0.0550511680614341	0.0412730478030668	0.468800541983908	0.156466376262929	0.205534677792706
LMOD2	Coding	chr7	Original	128.0	0.307740162395423	0.884723007578999	0.0108616197598167	0.0317039697238473	0.0099720370856808
LMOD2	Coding	chr7	parmigiano	80.0	0.739181931260669	0.699679277716438	0.262237543243601	0.222270192325968	0.166807653535273
LMOD3	Coding	chr3	Original	274.0	0.932373253205674	0.889390565258716	0.929596457053879	0.464926250648512	0.702483020083404
LMOD3	Coding	chr3	parmigiano	84.0	0.421361958006139	0.086629184000608	0.273281044883422	0.284053952690962	0.0528635246976757
LMOD3	Microglia	chr3	Original	1191.0	0.869095751160953	0.862641710760001	0.892774102884473	0.503120952605364	0.798943080198026
LMOD3	Microglia	chr3	parmigiano	197.0	0.78518713191192	0.92266714955086	0.239987864729265	0.346860620175669	0.309069926949012
LMOD3	Neuron	chr3	Original	864.0	0.859332595244109	0.904081367850634	0.641877626060603	0.517082337737023	0.652610620079359
LMOD3	Neuron	chr3	parmigiano	112.0	0.950269106435442	0.889101338025845	0.682702276016343	0.251079971126824	0.173958766425677
LMOD3	Oligodendrocyte	chr3	Original	954.0	0.910794929756736	0.920591625579509	0.752124358865683	0.512346929463423	0.719034980084537
LMOD3	Oligodendrocyte	chr3	parmigiano	194.0	0.0211732137810966	0.696076032576767	0.0181006548671602	0.0822431551632492	0.190278404356854
LMTK2	Astrocyte	chr7	Original	1552.0	0.0473589264110114	0.116151434526675	0.328969600126585	0.589864982845574	0.451564054361651
LMTK2	Astrocyte	chr7	parmigiano	127.0	0.993977208575904	0.993853741691979	0.907018524895083	0.92436108032942	0.630435899619477
LMTK2	Coding	chr7	Original	621.0	0.633108590584959	0.602331420448047	0.73396866789702	0.923431394010067	0.73212777056604
LMTK2	Coding	chr7	parmigiano	249.0	0.548407489827252	0.345925049329884	0.382491249692991	0.946183220778216	0.530224855461393
LMTK2	Microglia	chr7	Original	1595.0	0.0416117220559551	0.145262987431791	0.349014044942995	0.151480927776185	0.509941724390214
LMTK2	Microglia	chr7	parmigiano	227.0	0.679380835950435	0.666478732962819	0.232872100738931	0.593039557223576	0.476556040640074
LMTK2	Neuron	chr7	Original	1551.0	0.0487466008061731	0.115781896291018	0.302024866592916	0.402441283532217	0.4402997475739
LMTK2	Neuron	chr7	parmigiano	103.0	0.971933528510955	0.922619039202033	0.586568809561346	0.749686579776906	0.590255856273046
LMTK2	Oligodendrocyte	chr7	Original	1620.0	0.0538165779396367	0.155823688057507	0.478226302701267	0.610606460384508	0.486535565289989
LMTK2	Oligodendrocyte	chr7	parmigiano	189.0	0.931759592360451	0.318360620742179	0.0686082784657653	0.536242332634638	0.149351628540484
LMTK3	Astrocyte	chr19	Original	1114.0	0.59858692010215	0.485273969020141	0.229722487143537	0.564865598466858	0.306897343212595
LMTK3	Astrocyte	chr19	parmigiano	193.0	0.77873963715441	0.734619363396649	0.126215501680121	0.408237711534442	0.292272392806076
LMTK3	Coding	chr19	Original	404.0	0.68037359916204	0.754296962882862	0.0805794638639923	0.127869668804298	0.0583019943049694
LMTK3	Coding	chr19	parmigiano	251.0	0.462435859980483	0.395233457469966	0.0987358881481257	0.184213918188142	0.0564915743096002
LMTK3	Microglia	chr19	Original	1181.0	0.591234948349845	0.42013747345644	0.416052079567908	0.71912662472647	0.535441544327306
LMTK3	Microglia	chr19	parmigiano	355.0	0.740849949817248	0.326812671445171	0.550242137296039	0.778133622378779	0.617905886977501
LMTK3	Neuron	chr19	Original	997.0	0.462183874785664	0.475097448229749	0.19766063630152	0.504870482186103	0.332964224962847
LMTK3	Neuron	chr19	parmigiano	136.0	0.938402716212464	0.984733185294649	0.320938885645665	0.883623804369973	0.43772487511194
LMTK3	Oligodendrocyte	chr19	Original	1039.0	0.496988657212091	0.475844043283353	0.232827181193621	0.535511699218002	0.374567063619772
LMTK3	Oligodendrocyte	chr19	parmigiano	221.0	0.499130982726122	0.354219058050456	0.41606181853399	0.63592479381507	0.437142129784901
LMX1A	Coding	chr1	Original	315.0	0.666528205669882	0.236205190557506	0.98524985946848	0.838083098079616	0.578911621835342
LMX1A	Coding	chr1	parmigiano	178.0	0.206727016864429	0.36453693661152	0.135570227256351	0.332048821817404	0.0803816798839637
LMX1B	Coding	chr9	Original	411.0	0.731031431714882	0.912133114163545	0.160234513810314	0.729133710402823	0.259240404492275
LMX1B	Coding	chr9	parmigiano	173.0	0.739064120802913	0.686916533165081	0.592756420755768	0.247693961174341	0.595213414201333
LNP1	Astrocyte	chr3	Original	348.0	0.653909150521414	0.169109701090166	0.425779355977967	0.427677143699443	0.183760113237186
LNP1	Astrocyte	chr3	parmigiano	118.0	0.846763145305855	0.620995225292309	0.904671080981789	0.702208623320454	0.686038581874002
LNP1	Coding	chr3	Original	96.0	0.500119641646896	0.588966259754417	0.445469810189729	0.540989173567108	0.619090272831373
LNP1	Coding	chr3	parmigiano	58.0	0.762977259686917	0.801943385027259	0.748781084475138	0.946628781286181	0.778020231393281
LNP1	Microglia	chr3	Original	371.0	0.317957759957286	0.182726261053348	0.29938010862796	0.426914251204692	0.175589693666774
LNP1	Microglia	chr3	parmigiano	106.0	0.816691323180126	0.685977218786084	0.77935504139244	0.821122590878753	0.649926883038931
LNP1	Neuron	chr3	Original	448.0	0.387413603204424	0.344049216782047	0.596009964815506	0.124410639206741	0.14655256422451
LNP1	Neuron	chr3	parmigiano	77.0	0.801512738380484	0.310644576223826	0.416024229541297	0.586776831781481	0.615465073385706
LNP1	Oligodendrocyte	chr3	Original	401.0	0.261938414160161	0.229674090479927	0.776601370142432	0.240163654772953	0.0869108236176751
LNP1	Oligodendrocyte	chr3	parmigiano	110.0	0.157182429920595	0.0807417701013142	0.244996905697166	0.662081033366704	0.277220650980312
LNPEP	Astrocyte	chr5	Original	1246.0	0.391635409041166	0.496081823954508	0.2326255554114	0.407424867962478	0.586724239948223
LNPEP	Astrocyte	chr5	parmigiano	153.0	0.922541060183392	0.648533480096994	0.57200449658994	0.852910569781375	0.610542396258254
LNPEP	Coding	chr5	Original	785.0	0.112627398915877	0.354696392133188	0.115123833235978	0.223443453421285	0.299671847096515
LNPEP	Coding	chr5	parmigiano	383.0	0.0467857379660714	0.0258905042877578	0.0327871438092931	0.0775114022446239	0.104969692800207
LNPEP	Microglia	chr5	Original	1239.0	0.343920708097561	0.505430409079472	0.245622045548813	0.692685892923866	0.572807581002678
LNPEP	Microglia	chr5	parmigiano	158.0	0.542879393039558	0.387021728052678	0.820475145169708	0.481370154061938	0.684389647686575
LNPEP	Neuron	chr5	Original	1251.0	0.669293751039904	0.505876109112144	0.19578550828295	0.43389161316972	0.48606289024368
LNPEP	Neuron	chr5	parmigiano	106.0	0.846943690572824	0.536675220213938	0.749282098017675	0.503066463171531	0.494303364615045
LNPEP	Oligodendrocyte	chr5	Original	1243.0	0.332723736471369	0.496970615839367	0.217502438041239	0.384201364338534	0.509674139164469
LNPEP	Oligodendrocyte	chr5	parmigiano	149.0	0.9715388609736	0.813279587392795	0.492274028307107	0.448878318395396	0.290057596255635
LNPK	Astrocyte	chr2	Original	1063.0	0.711959363766443	0.540615918110687	0.810841468690094	0.856501222696345	0.507908090781397
LNPK	Astrocyte	chr2	parmigiano	211.0	0.603543948938949	0.220397959003474	0.914559552196478	0.417526884102335	0.482501667543969
LNPK	Coding	chr2	Original	483.0	0.54600882485777	0.27604030961377	0.347758811449292	0.792315588256988	0.710279221792697
LNPK	Coding	chr2	parmigiano	226.0	0.536780382350756	0.244276557292341	0.29170587973208	0.472029558037162	0.212360281226241
LNPK	Microglia	chr2	Original	1045.0	0.793598804226125	0.642965290881171	0.450052996229138	0.693369197848428	0.25502814515492
LNPK	Microglia	chr2	parmigiano	232.0	0.929399930603101	0.859946116914832	0.917477559200982	0.873934856438549	0.871331172919413
LNPK	Neuron	chr2	Original	984.0	0.92630180166126	0.423200558214787	0.905861672991655	0.91650160464198	0.892692924563537
LNPK	Neuron	chr2	parmigiano	98.0	0.843910202122369	0.777566606979113	0.588007062514518	0.346613399976991	0.235447343266823
LNPK	Oligodendrocyte	chr2	Original	1090.0	0.747316342222009	0.63657424303004	0.846582778513333	0.966630511118924	0.753300641889196
LNPK	Oligodendrocyte	chr2	parmigiano	274.0	0.373055861136338	0.437001746597266	0.166910157509253	0.672270800195408	0.390807373805863
LNX1	Astrocyte	chr4	Original	1653.0	0.756513608258922	0.665057381124925	0.100135303278833	0.780245270491228	0.4848313044979
LNX1	Astrocyte	chr4	parmigiano	149.0	0.272009367598116	0.237156519512174	0.512899367356019	0.305629587640718	0.341681989164917
LNX1	Coding	chr4	Original	500.0	0.703610160048681	0.822143989266325	0.473305481342342	0.723906913468366	0.618953830167892
LNX1	Coding	chr4	parmigiano	277.0	0.309512197410196	0.42790963787219	0.23567780797812	0.638548743352363	0.397192928968761
LNX1	Microglia	chr4	Original	2509.0	0.195823591184718	0.571573723180389	0.0390053440857037	0.367008366490423	0.173560306368416
LNX1	Microglia	chr4	parmigiano	371.0	0.280222494008306	0.705215351816662	0.291890244365448	0.484914159139609	0.623191755972433
LNX1	Neuron	chr4	Original	1410.0	0.714094602252974	0.794156226060643	0.307958892058031	0.89808347637496	0.905788646779733
LNX1	Neuron	chr4	parmigiano	100.0	0.376195537076956	0.440950665880082	0.138662468090119	0.481416709240573	0.404340735461156
LNX1	Oligodendrocyte	chr4	Original	1841.0	0.360280591880227	0.437898301570749	0.121587699415634	0.371128636147576	0.682653728525297
LNX1	Oligodendrocyte	chr4	parmigiano	250.0	0.685583977853446	0.833895715865326	0.60147869070487	0.96054440391495	0.594113608301787
LNX2	Astrocyte	chr13	Original	688.0	0.973372251628102	0.752855598051141	0.365072140318083	0.573501621997621	0.253753013289719
LNX2	Astrocyte	chr13	parmigiano	208.0	0.759228954163641	0.713554395384852	0.318201630217638	0.853319045108237	0.737197520047073
LNX2	Coding	chr13	Original	260.0	0.609271854757703	0.303573142724794	0.915176938369157	0.438963471305712	0.616712001882735
LNX2	Coding	chr13	parmigiano	145.0	0.982568872543534	0.981361665679943	0.478096543838429	0.999632829424463	0.99365820757964
LNX2	Microglia	chr13	Original	845.0	0.871996084345842	0.171096914742491	0.603312500908087	0.701760367753984	0.45298182404151
LNX2	Microglia	chr13	parmigiano	225.0	0.78593963881665	0.751333885177139	0.390239199011205	0.968312282965585	0.873331675176811
LNX2	Neuron	chr13	Original	717.0	0.963935523260657	0.763810369660855	0.252133357933066	0.391070534309627	0.14602773254638
LNX2	Neuron	chr13	parmigiano	185.0	0.865431622375564	0.894711197526572	0.958954643195351	0.684312435918492	0.855304672820192
LNX2	Oligodendrocyte	chr13	Original	953.0	0.0331826167791687	0.0046909721878156	0.482054414603754	0.420642491444934	0.08808225354398
LNX2	Oligodendrocyte	chr13	parmigiano	284.0	0.869482691777696	0.93356687777473	0.888865726546002	0.99913951374682	0.992459131556393
LONP1	Astrocyte	chr19	Original	1177.0	0.374441589663727	0.377655478315973	0.388766383127787	0.289504823506127	0.414099974319788
LONP1	Astrocyte	chr19	parmigiano	380.0	0.39324058085005	0.351319175934895	0.222313599329132	0.734200852562347	0.349872062841369
LONP1	Coding	chr19	Original	532.0	0.71887150007263	0.447801362866504	0.687941351760195	0.247498180293228	0.694890907377318
LONP1	Coding	chr19	parmigiano	298.0	0.952107020894183	0.984481006829601	0.916659903995124	0.812749683334955	0.862216103959227
LONP1	Microglia	chr19	Original	1338.0	0.609139882533798	0.458645614433446	0.555639979717113	0.339550886269766	0.615626884727619
LONP1	Microglia	chr19	parmigiano	459.0	0.256395561827194	0.372182537461588	0.144146311966178	0.335695218794643	0.394088829263042
LONP1	Neuron	chr19	Original	1176.0	0.67469394041971	0.403670708248762	0.451629788472892	0.305718581435654	0.438580062026206
LONP1	Neuron	chr19	parmigiano	297.0	0.8736903101991	0.944961546561498	0.796186732270191	0.663651530184282	0.861518323820997
LONP1	Oligodendrocyte	chr19	Original	1421.0	0.621205415242476	0.438298477540614	0.418452707942977	0.290745041723396	0.5272149942493
LONP1	Oligodendrocyte	chr19	parmigiano	544.0	0.952928684429456	0.69794368584974	0.202385291449757	0.654911590917401	0.456840014124162
LONP2	Astrocyte	chr16	Original	1520.0	0.482439932539472	0.6268852217033	0.067707474764639	0.777991814922429	0.132076330501658
LONP2	Astrocyte	chr16	parmigiano	211.0	0.87965084587228	0.813965836808988	0.839535512165716	0.899665443429195	0.678415818527489
LONP2	Coding	chr16	Original	722.0	0.221879459815744	0.668566800292565	0.0667428697388006	0.256508656503721	0.0404778637334273
LONP2	Coding	chr16	parmigiano	392.0	0.36447598608055	0.174483600679786	0.267795589019843	0.92691607381305	0.692944101711224
LONP2	Microglia	chr16	Original	1719.0	0.0640615106232646	0.353155937056157	0.0036955007644094	0.0895637809736156	0.0071698183793012
LONP2	Microglia	chr16	parmigiano	259.0	0.812839825033637	0.903640324623828	0.748435701828277	0.747004895495654	0.747751640084964
LONP2	Neuron	chr16	Original	1667.0	0.365382994870353	0.457405054784614	0.0240392670078008	0.537545743986583	0.0693187663961102
LONP2	Neuron	chr16	parmigiano	156.0	0.580372805371362	0.529487153347709	0.626530875844809	0.632215917540233	0.786632549766909
LONP2	Oligodendrocyte	chr16	Original	1600.0	0.191327715554188	0.404260519979049	0.0141251060660746	0.260840277715794	0.024572937218352
LONP2	Oligodendrocyte	chr16	parmigiano	287.0	0.913366991828471	0.906250246394759	0.922365617483799	0.970730322550735	0.907682800463509
LONRF1	Astrocyte	chr8	Original	662.0	0.0906235243547177	0.200166329924398	0.0723705630979602	0.146350418412447	0.124759936160352
LONRF1	Astrocyte	chr8	parmigiano	254.0	0.0947537689832005	0.400551727031037	0.0262374212921778	0.0763975635885559	0.0756848772105068
LONRF1	Coding	chr8	Original	436.0	0.0885286896078414	0.358148743988933	0.038039559547808	0.108765016774247	0.0752760309247598
LONRF1	Coding	chr8	parmigiano	296.0	0.256894672001097	0.239096855088436	0.0159905752815608	0.184871252970637	0.0459805233343976
LONRF1	Microglia	chr8	Original	807.0	0.0271514570099386	0.276318172470925	0.0463113904220419	0.0307083453275134	0.102413244305036
LONRF1	Microglia	chr8	parmigiano	293.0	0.0844335189243551	0.286691011700455	0.0115251624402552	0.0829056869946261	0.0196880163878891
LONRF1	Neuron	chr8	Original	735.0	0.0892742182897444	0.351440470545683	0.0469376553390175	0.153396963267585	0.129938870825713
LONRF1	Neuron	chr8	parmigiano	205.0	0.150624598985734	0.442316564220894	0.0449878682836211	0.144915260461532	0.0465119201474115
LONRF1	Oligodendrocyte	chr8	Original	662.0	0.0888201563766354	0.200166329923913	0.0723705630982517	0.152724979367898	0.118996691440381
LONRF1	Oligodendrocyte	chr8	parmigiano	289.0	0.0862222474471036	0.264140998113936	0.0186244332479391	0.0637091153986271	0.031270497176351
LONRF2	Astrocyte	chr2	Original	1340.0	0.50265415812419	0.298089926559871	0.956026884422946	0.418609166336164	0.354212114535014
LONRF2	Astrocyte	chr2	parmigiano	119.0	0.168648145477022	0.0722545666696126	0.485870234299109	0.63852502096273	0.282057871293618
LONRF2	Coding	chr2	Original	796.0	0.831591662644293	0.566611800192247	0.629153926874301	0.608105834729755	0.84607550409385
LONRF2	Coding	chr2	parmigiano	312.0	0.639929997094838	0.400821435643182	0.30307328783609	0.712749391473367	0.346682419676783
LONRF2	Neuron	chr2	Original	1038.0	0.541473000637288	0.230366425041302	0.893423236797901	0.35728716277321	0.250010373313489
LONRF2	Neuron	chr2	parmigiano	64.0	0.797666568463924	0.353273241138653	0.988612896585415	0.0435365313798918	0.302709347262151
LONRF2	Oligodendrocyte	chr2	Original	1421.0	0.813182532173683	0.382825873191704	0.953441185052876	0.473087990621954	0.368459965201714
LONRF2	Oligodendrocyte	chr2	parmigiano	154.0	0.552615622009614	0.319020013118168	0.426953140432486	0.357844128847883	0.105789952448087
LORICRIN	Coding	chr1	Original	122.0	0.905758543396709	0.832596282431714	0.884635474987782	0.511459921668534	0.661295536289394
LORICRIN	Coding	chr1	parmigiano	56.0	0.914953105783551	0.984113281634153	0.194982245634596	0.766433131662213	0.429934611730219
LOX	Astrocyte	chr5	Original	599.0	0.758800049665406	0.223549626725145	0.483080499917869	0.49090577455969	0.630363353133047
LOX	Astrocyte	chr5	parmigiano	101.0	0.986795973001027	0.805715886936136	0.819577012852826	0.840708244218297	0.473424696079616
LOX	Coding	chr5	Original	268.0	0.892121357388465	0.7396465885716	0.688485381373921	0.692113150539807	0.649688539463558
LOX	Coding	chr5	parmigiano	177.0	0.904928831427036	0.510097343054013	0.924612175239224	0.975699110765765	0.826544343644724
LOX	Microglia	chr5	Original	714.0	0.842085628518774	0.67790989276764	0.842055268491788	0.533870996316039	0.819401260879348
LOX	Microglia	chr5	parmigiano	144.0	0.336789451524546	0.220115119591343	0.261533640113612	0.634711395275006	0.181062484742241
LOX	Neuron	chr5	Original	775.0	0.858112654439901	0.583179949990158	0.582147861862422	0.524852057492403	0.718992972585412
LOX	Neuron	chr5	parmigiano	64.0	0.0580463490441039	0.0700414552806428	0.1309973219703	0.738005201529788	0.797522790961068
LOX	Oligodendrocyte	chr5	Original	427.0	0.775676220126245	0.402495692450701	0.685350203112921	0.516422325337714	0.673328328548491
LOX	Oligodendrocyte	chr5	parmigiano	87.0	0.209373616186357	0.181214462717401	0.232084819878029	0.469738250381475	0.167491525952135
LOXHD1	Coding	chr18	Original	709.0	0.247528584585059	0.155820054257686	0.862374182229134	0.898171373601458	0.500101493322246
LOXHD1	Coding	chr18	parmigiano	429.0	0.944760520116293	0.891560256558253	0.749778708366857	0.986271316373693	0.916849637394052
LOXHD1	Neuron	chr18	Original	1932.0	0.327424338519063	0.454577154929862	0.875296971403603	0.715844399176918	0.834732869405805
LOXHD1	Neuron	chr18	parmigiano	242.0	0.481479329028834	0.625844786684857	0.117595611128017	0.499950937381521	0.186052396325725
LOXL1	Astrocyte	chr15	Original	572.0	0.53563375420987	0.261126660532612	0.353888701599301	0.862716565357819	0.324598648067977
LOXL1	Astrocyte	chr15	parmigiano	187.0	0.753201677628234	0.483116248597766	0.744967148496079	0.703155439003152	0.539119974274767
LOXL1	Coding	chr15	Original	269.0	0.66661890836843	0.437950143923995	0.437990457007886	0.880835927215297	0.623794526132736
LOXL1	Coding	chr15	parmigiano	174.0	0.740046864567814	0.725464898009695	0.292042655939941	0.508148386255057	0.218668559274067
LOXL1	Neuron	chr15	Original	857.0	0.849516146862712	0.4324890394531	0.266455815369184	0.861007005880673	0.6383138072785
LOXL1	Neuron	chr15	parmigiano	143.0	0.809811425766318	0.861062966890827	0.93114658732358	0.309303049144856	0.751446720360789
LOXL1	Oligodendrocyte	chr15	Original	1037.0	0.975403765489037	0.395341076044914	0.787191675196723	0.805195905101384	0.275762326200526
LOXL1	Oligodendrocyte	chr15	parmigiano	375.0	0.713335548712279	0.643302427126758	0.338603455175575	0.56324189903926	0.429849546019247
LOXL2	Astrocyte	chr8	Original	1835.0	0.958819213455611	0.559881630255658	0.828854178903055	0.920958317237302	0.371128673357677
LOXL2	Astrocyte	chr8	parmigiano	224.0	0.646469848662807	0.731500578330557	0.618474421778444	0.218994228983996	0.919131916011117
LOXL2	Coding	chr8	Original	777.0	0.9691378221398	0.259761007270744	0.750231062281906	0.124298158011256	0.201632108349225
LOXL2	Coding	chr8	parmigiano	354.0	0.461680303034084	0.303015579094377	0.506898431250058	0.0837832679835175	0.590596517865048
LOXL2	Microglia	chr8	Original	1982.0	0.954260552888415	0.441117283602161	0.793807527018621	0.831507524049276	0.280812042691158
LOXL2	Microglia	chr8	parmigiano	229.0	0.986584110239298	0.191892131169008	0.166104369415647	0.283052635387362	0.5443152648486
LOXL2	Neuron	chr8	Original	1823.0	0.954696181745693	0.512722542814517	0.983974308106504	0.88052666066504	0.344202441592174
LOXL2	Neuron	chr8	parmigiano	184.0	0.143178343113173	0.103821922395837	0.32701060823797	0.192287402666079	0.394714490112679
LOXL2	Oligodendrocyte	chr8	Original	1934.0	0.956954682349764	0.554331526108167	0.957297876780391	0.87518524962619	0.330221681655524
LOXL2	Oligodendrocyte	chr8	parmigiano	335.0	0.42912816296442	0.519635272717456	0.149698609228834	0.0335741400978018	0.835208647772406
LOXL3	Astrocyte	chr2	Original	911.0	0.229526941059438	0.256153349567507	0.173075725985126	0.531808843289582	0.420332026396144
LOXL3	Astrocyte	chr2	parmigiano	406.0	0.0589755972427324	0.0519794677146958	0.085522501548769	0.100898298754656	0.0751790010079193
LOXL3	Coding	chr2	Original	364.0	0.297160131708971	0.156967508612384	0.152450230459565	0.972644882523339	0.777035666788151
LOXL3	Coding	chr2	parmigiano	257.0	0.368249167934791	0.170143433354074	0.332825218857881	0.418598933720829	0.344637825941282
LOXL3	Microglia	chr2	Original	819.0	0.262704578054455	0.174864705473754	0.416495272606168	0.0844558356095557	0.177275031335246
LOXL3	Microglia	chr2	parmigiano	333.0	0.991153191386858	0.450506170078926	0.890731338213994	0.99359180214327	0.762225046752571
LOXL3	Neuron	chr2	Original	1170.0	0.0947036078396455	0.105956529312205	0.147985832542028	0.15755562692574	0.154826820967971
LOXL3	Neuron	chr2	parmigiano	430.0	0.0332318369894702	0.0291307046848984	0.469293195013877	0.0293197809721998	0.0649204666089608
LOXL3	Oligodendrocyte	chr2	Original	1123.0	0.963617527815418	0.149353234518094	0.462700078162024	0.371126076402237	0.127411578733278
LOXL3	Oligodendrocyte	chr2	parmigiano	626.0	0.757820349105581	0.0741602550843879	0.998967156024095	0.067807071128045	0.173214772453331
LOXL4	Astrocyte	chr10	Original	907.0	0.533632827611935	0.657854689168144	0.337294533709037	0.399649922756115	0.951369530311763
LOXL4	Astrocyte	chr10	parmigiano	175.0	0.113430247750847	0.031836865908001	0.799553870839387	0.154436907490656	0.016040143408248
LOXL4	Coding	chr10	Original	292.0	0.371906960933196	0.769883728183884	0.0952229820246334	0.724923034583771	0.327303686310341
LOXL4	Coding	chr10	parmigiano	153.0	0.102867348900902	0.0835233511903598	0.322791658932516	0.809648848059982	0.555950494679804
LOXL4	Microglia	chr10	Original	960.0	0.489979104236178	0.513480715675569	0.142563357467545	0.186108587752054	0.900942551974563
LOXL4	Microglia	chr10	parmigiano	205.0	0.259841646204014	0.126384818083446	0.555795452256202	0.174283554841916	0.107502099055137
LOXL4	Neuron	chr10	Original	869.0	0.654722838533708	0.436218779124547	0.0953698188497122	0.811941968584078	0.373751680266087
LOXL4	Neuron	chr10	parmigiano	82.0	0.232994056283493	0.146615516580529	0.571793346872059	0.601842978022581	0.499403383006284
LOXL4	Oligodendrocyte	chr10	Original	897.0	0.0282934474572973	0.453839580791263	0.048132899548752	0.19864933256513	0.367480129931678
LOXL4	Oligodendrocyte	chr10	parmigiano	147.0	0.0605016380191497	0.278280812225765	0.0087936038483292	0.191475999889293	0.0389499348623944
LPA	Coding	chr6	Original	401.0	0.507806694782082	0.337171029029167	0.508248566006656	0.43930952732615	0.346177841014914
LPA	Coding	chr6	parmigiano	148.0	0.0701029157473479	0.0617402581348448	0.032072696566836	0.128302164408655	0.0811534804289826
LPAR1	Astrocyte	chr9	Original	1246.0	0.1957852784494	0.0952293480106715	0.821163937280368	0.411749967390992	0.483352800679503
LPAR1	Astrocyte	chr9	parmigiano	155.0	0.697979791718957	0.745773699716935	0.791721142463123	0.735462522738757	0.409619316446632
LPAR1	Coding	chr9	Original	239.0	0.743800324424171	0.747850594701824	0.857769277891958	0.879371473646073	0.588505921250972
LPAR1	Coding	chr9	parmigiano	139.0	0.297034110521021	0.611149513964965	0.187521262401491	0.869385743436236	0.66309949495842
LPAR1	Microglia	chr9	Original	1038.0	0.0439731274587916	0.0559809213068398	0.355590873713551	0.407415580468124	0.414798318757896
LPAR1	Microglia	chr9	parmigiano	120.0	0.469168991212462	0.411285043485381	0.642770141762291	0.479758749892655	0.47599079876449
LPAR1	Neuron	chr9	Original	1402.0	0.0844721444296938	0.0615865157706435	0.830905357890388	0.368942012436422	0.459855790725617
LPAR1	Neuron	chr9	parmigiano	107.0	0.813683885430955	0.866318110848322	0.975346015410775	0.930038261572766	0.725652277227258
LPAR1	Oligodendrocyte	chr9	Original	994.0	0.0428970038363633	0.0733141281997889	0.521415490031757	0.412754616903994	0.422073531258722
LPAR1	Oligodendrocyte	chr9	parmigiano	92.0	0.805709624630663	0.858924054077571	0.687396013313135	0.927530517423327	0.641860605954209
LPAR2	Astrocyte	chr19	Original	665.0	0.381495145755264	0.358155169930753	0.670133368775502	0.871749235127845	0.417579270299023
LPAR2	Astrocyte	chr19	parmigiano	125.0	0.508686686130088	0.604983548471229	0.333783143106231	0.813582413191154	0.830294051574784
LPAR2	Coding	chr19	Original	188.0	0.742824572582239	0.700575792178295	0.800713038519558	0.613561126208474	0.736247200623932
LPAR2	Coding	chr19	parmigiano	107.0	0.512639889639928	0.77678895674933	0.525116612535784	0.820648055633065	1.0
LPAR2	Microglia	chr19	Original	580.0	0.580126206825039	0.43852229547507	0.633047426362869	0.17817912155902	0.390004519034338
LPAR2	Microglia	chr19	parmigiano	174.0	0.675825482160381	0.817596351746732	0.477924931194208	0.830379438805101	0.645993930911963
LPAR2	Neuron	chr19	Original	780.0	0.441901537937663	0.289262721381307	0.59479200828472	0.439701556237788	0.224540940393609
LPAR2	Neuron	chr19	parmigiano	104.0	0.817514356570652	0.500087293440668	0.706372550756975	0.432267122345301	0.447333934704277
LPAR2	Oligodendrocyte	chr19	Original	745.0	0.385849475300965	0.36134375683442	0.671930661243251	0.564889526048158	0.31876364994231
LPAR2	Oligodendrocyte	chr19	parmigiano	190.0	0.763971961274365	0.714711362833009	0.424239908503156	0.977956238659801	0.923091166652168
LPAR3	Astrocyte	chr1	Original	686.0	0.192692187017646	0.195779546464766	0.175088213964405	0.490641147278996	0.546433178323607
LPAR3	Astrocyte	chr1	parmigiano	104.0	0.920802066309791	0.940485336497955	0.639429031875475	0.579191287803588	0.744710172166178
LPAR3	Coding	chr1	Original	227.0	0.291046373954772	0.387080739037939	0.81223320934082	0.275237037936058	0.816608290206935
LPAR3	Coding	chr1	parmigiano	105.0	0.614672440348752	0.915154428955292	0.128692191360648	0.488113918321215	0.157405469120188
LPAR3	Microglia	chr1	Original	901.0	0.489301410338532	0.585238491641363	0.686355875819951	0.270424233705628	0.558114169121657
LPAR3	Microglia	chr1	parmigiano	250.0	0.820387923556554	0.936822732005671	0.19192253860146	0.807132787134253	0.799107417191255
LPAR5	Astrocyte	chr12	Original	1236.0	0.973033055331417	0.995999006078463	0.192340875495552	0.445632761694692	0.86444252725428
LPAR5	Astrocyte	chr12	parmigiano	468.0	0.916266403043115	0.963359596676058	0.388557812456106	0.651935492334949	0.81219571716507
LPAR5	Coding	chr12	Original	151.0	0.681157336323462	0.594171052524628	0.132073119820119	0.338398345440534	0.667723992446808
LPAR5	Coding	chr12	parmigiano	62.0	0.0791844319149415	0.063863787826479	0.110424880488547	0.533308705383885	0.31007749816016
LPAR5	Microglia	chr12	Original	578.0	0.828854121321996	0.926901100890207	0.271398799251216	0.508536961324695	0.933318883176067
LPAR5	Microglia	chr12	parmigiano	147.0	0.626680737887713	0.540950339929485	0.528541494723551	0.720899220901319	0.845297964951643
LPAR5	Oligodendrocyte	chr12	Original	1306.0	0.987151004243996	0.998512308038303	0.71827820526159	0.486717144178069	0.805400980061913
LPAR5	Oligodendrocyte	chr12	parmigiano	485.0	0.949586840687824	0.983606854942146	0.16097968784331	0.69258024504631	0.575382041468951
LPAR6	Coding	chr13	Original	243.0	0.42454977473178	0.236908098965437	0.297473572773472	0.338478705583909	0.159593041610262
LPAR6	Coding	chr13	parmigiano	143.0	0.203294749522125	0.1635902933247	0.123192288252549	0.223713957726371	0.0551100467280528
LPAR6	Microglia	chr13	Original	897.0	0.848467017309766	0.6250519023193	0.773309041985309	0.377858634621014	0.4625650365115
LPAR6	Microglia	chr13	parmigiano	201.0	0.318990760057715	0.376912821191564	0.198527674056968	0.494817313672211	0.166766186789735
LPAR6	Neuron	chr13	Original	1054.0	0.64973602741928	0.240389067591691	0.974438081079943	0.132869076318999	0.184156499844239
LPAR6	Neuron	chr13	parmigiano	134.0	0.413946405340474	0.204809070914352	0.414166959926877	0.749563284483132	0.594357623239467
LPCAT1	Astrocyte	chr5	Original	1820.0	0.439572740280482	0.491575817454958	0.928896488772445	0.501411542826559	0.254043851566266
LPCAT1	Astrocyte	chr5	parmigiano	86.0	0.0675250887467161	0.056884641662879	0.0103701001995679	0.0634952893875906	0.0078733586880376
LPCAT1	Coding	chr5	Original	435.0	0.581835592319471	0.595079820067978	0.416320567234198	0.889971563633887	0.631279580248207
LPCAT1	Coding	chr5	parmigiano	165.0	0.925628693042475	0.875171819791547	0.414610364368972	0.97583512202097	0.773139733416912
LPCAT1	Microglia	chr5	Original	1756.0	0.512866065845718	0.510476325773285	0.556366188285577	0.598577740116263	0.346310455463653
LPCAT1	Microglia	chr5	parmigiano	127.0	0.3846648015056	0.305485086691942	0.429801088657161	0.63270281993628	0.343604440983773
LPCAT1	Neuron	chr5	Original	1908.0	0.444512797621725	0.528951967316364	0.588194819213018	0.918652875900282	0.426855702675816
LPCAT1	Neuron	chr5	parmigiano	64.0	0.0704652482020335	0.0145754757857742	0.192035052696592	0.6027433994355	0.404615521928022
LPCAT1	Oligodendrocyte	chr5	Original	2636.0	0.918556774819558	0.575495428788597	0.464938253527419	0.794025342021985	0.344930831280757
LPCAT1	Oligodendrocyte	chr5	parmigiano	207.0	0.255338362112978	0.0915990655579747	0.566500066293269	0.455456507137036	0.129407923687292
LPCAT2	Astrocyte	chr16	Original	1094.0	0.044017243738493	0.239115705341013	0.12799986096375	0.026624323362191	0.187113819576218
LPCAT2	Astrocyte	chr16	parmigiano	105.0	0.837147480340603	0.0577793320871688	0.540004687714734	0.0239409273222987	0.0122921813373187
LPCAT2	Coding	chr16	Original	615.0	0.557157417458195	0.0864007486974474	0.022811408149019	0.277990946141327	0.0622083538460336
LPCAT2	Coding	chr16	parmigiano	267.0	0.972783505686529	0.414453917546476	0.0574738401812347	0.188088451570558	0.0530144761111121
LPCAT2	Microglia	chr16	Original	1149.0	0.116484957276918	0.132165781829521	0.223190851230796	0.0092638131754382	0.326267038635751
LPCAT2	Microglia	chr16	parmigiano	132.0	0.0795056665104397	0.0119625165375915	0.0573205714997771	0.0060680424704763	0.0025168845302145
LPCAT2	Neuron	chr16	Original	1382.0	0.255557336408159	0.368464577108421	0.154454868885488	0.0377931916747869	0.16365077443488
LPCAT2	Neuron	chr16	parmigiano	104.0	0.969929292045489	0.723042759554441	0.16382635872342	0.209400648928144	0.11136307859847
LPCAT2	Oligodendrocyte	chr16	Original	1171.0	0.0679105771846176	0.105238871093375	0.0753700025034065	0.0166446622380082	0.32552070585209
LPCAT2	Oligodendrocyte	chr16	parmigiano	149.0	0.0675554758453349	0.0195071885234837	0.098709217573418	0.0231861643703815	0.0122987525956674
LPCAT3	Astrocyte	chr12	Original	1059.0	0.633850006028114	0.951522372100681	0.0528782362708993	0.629620636280157	0.635990995587109
LPCAT3	Astrocyte	chr12	parmigiano	364.0	0.288321781575679	0.569047814437236	0.148115317762797	0.643139942130985	0.298825512330867
LPCAT3	Coding	chr12	Original	331.0	0.727636314088172	0.859138431161755	0.55649888380133	0.390016357647581	0.66690998426627
LPCAT3	Coding	chr12	parmigiano	220.0	0.667589970090913	0.712610154194361	0.372672781045104	0.362035661043672	0.445328292712951
LPCAT3	Microglia	chr12	Original	1108.0	0.914072757736021	0.989117221635358	0.0543630025423073	0.632544250335062	0.619960598038841
LPCAT3	Microglia	chr12	parmigiano	419.0	0.909987009082611	0.663837130616484	0.0446358997086923	0.502943353562751	0.233274200128818
LPCAT3	Neuron	chr12	Original	1209.0	0.591205608232603	0.910854709254013	0.32367898330902	0.645046208888383	0.885715672338727
LPCAT3	Neuron	chr12	parmigiano	402.0	0.754011441748553	0.820262337365647	0.315840064278457	0.622648951802649	0.536943118075964
LPCAT3	Oligodendrocyte	chr12	Original	1316.0	0.651964028593159	0.847313886229463	0.539628407156639	0.650814554477074	0.679137151183656
LPCAT3	Oligodendrocyte	chr12	parmigiano	587.0	0.744474996676077	0.610062888801414	0.177452247177758	0.189039550436262	0.234417661441844
LPCAT4	Astrocyte	chr15	Original	692.0	0.725085470707684	0.831911754676136	0.319585644354751	0.884035455417074	0.83359978172803
LPCAT4	Astrocyte	chr15	parmigiano	215.0	0.836946001151436	0.818880643629397	0.291358834439709	0.979761576163456	0.963359303369524
LPCAT4	Coding	chr15	Original	264.0	0.864508595006181	0.795678406360267	0.33038504031049	0.784897319460337	0.808336908876014
LPCAT4	Coding	chr15	parmigiano	146.0	0.537021235968362	0.23656781761652	0.346291571624457	0.716519719815171	0.686868669819505
LPCAT4	Microglia	chr15	Original	633.0	0.913485389263684	0.750489492821856	0.459806964695045	0.810790707961828	0.804227031944194
LPCAT4	Microglia	chr15	parmigiano	220.0	0.954822876580334	0.909227776289519	0.323060098873303	0.946752058308826	0.921414594940339
LPCAT4	Neuron	chr15	Original	567.0	0.763607528450031	0.813082018327963	0.216073959406141	0.856835428025096	0.852543177093592
LPCAT4	Neuron	chr15	parmigiano	108.0	0.563158863647926	0.658166359015102	0.20247675801078	0.947402624548085	0.743790801834013
LPCAT4	Oligodendrocyte	chr15	Original	711.0	0.823109092733345	0.850742082872192	0.363488074537447	0.879934268707574	0.835701613484825
LPCAT4	Oligodendrocyte	chr15	parmigiano	248.0	0.778103443883685	0.676572454231645	0.741224059027929	0.670799798220753	0.656913258515924
LPGAT1	Astrocyte	chr1	Original	1044.0	0.404617652304315	0.443646232339113	0.53970582494689	0.516332968060426	0.350422786606201
LPGAT1	Astrocyte	chr1	parmigiano	132.0	0.710046127323741	0.794717876786058	0.131175347189587	0.657204752798539	0.299862513425686
LPGAT1	Coding	chr1	Original	435.0	0.579836902939564	0.612686449632699	0.391545257071162	0.903831053266928	0.346818385768048
LPGAT1	Coding	chr1	parmigiano	202.0	0.777475103311229	0.383786091455573	0.534592040260713	0.982205526487988	0.882960391919505
LPGAT1	Microglia	chr1	Original	928.0	0.734663350838945	0.763913816119323	0.567539936703077	0.828786939520256	0.421785700061561
LPGAT1	Microglia	chr1	parmigiano	97.0	0.937434130799677	0.96957775888597	0.878694482164245	0.933534301121149	0.707617953039731
LPGAT1	Neuron	chr1	Original	821.0	0.860407873763238	0.557831395531553	0.468154383834792	0.796070628182677	0.289108131017916
LPGAT1	Neuron	chr1	parmigiano	41.0	0.0033963820797178	0.196900566319521	0.891057860077175	0.0082481937971173	0.463665967925029
LPGAT1	Oligodendrocyte	chr1	Original	852.0	0.679857570316514	0.649036349400017	0.952517751818466	0.235442300822935	0.786008368307805
LPGAT1	Oligodendrocyte	chr1	parmigiano	94.0	0.730623689348924	0.645533590241625	0.743837297955789	0.881702462346509	0.749746942260193
LPIN1	Coding	chr2	Original	898.0	0.773948282488044	0.702892155329165	0.874740306139892	0.960373865725806	0.89966542181035
LPIN1	Coding	chr2	parmigiano	334.0	0.767127166797074	0.910061786807332	0.533796320570197	0.984168395561168	0.871369904841087
LPIN2	Astrocyte	chr18	Original	1516.0	0.279014189544355	0.419755948684165	0.416256609534645	0.137091435955547	0.320877525676749
LPIN2	Astrocyte	chr18	parmigiano	190.0	0.775858894683887	0.809855637059604	0.559187564854439	0.993833741522873	0.907745851777215
LPIN2	Coding	chr18	Original	760.0	0.0931921780528611	0.111536076217916	0.199538720536252	0.0623680297325292	0.0572134679145724
LPIN2	Coding	chr18	parmigiano	336.0	0.474728246628855	0.562508292650002	0.172120942266296	0.819254227199009	0.660893329821636
LPIN2	Microglia	chr18	Original	1631.0	0.199443154589273	0.332006553539181	0.406721653968344	0.123826400522652	0.276986552220455
LPIN2	Microglia	chr18	parmigiano	223.0	0.311653467121991	0.415637397166505	0.89970354981605	0.448602670208784	0.643685387925473
LPIN2	Neuron	chr18	Original	1794.0	0.170934851002719	0.416794910073747	0.186072989280399	0.153990103333002	0.348829666211488
LPIN2	Neuron	chr18	parmigiano	204.0	0.66203493010572	0.667747341407315	0.337930721448117	0.851034044159828	0.674225350763326
LPIN2	Oligodendrocyte	chr18	Original	1812.0	0.462187748252974	0.351077803121901	0.988013400519942	0.128486560441649	0.339184567328403
LPIN2	Oligodendrocyte	chr18	parmigiano	240.0	0.837205883264131	0.894537251156687	0.634906280709898	0.774150316141948	0.446584538222025
LPIN3	Astrocyte	chr20	Original	1003.0	0.602951950251164	0.58902308557634	0.767028941636686	0.858983298515176	0.488260552303914
LPIN3	Astrocyte	chr20	parmigiano	303.0	0.832142292673355	0.833370812557733	0.911728192669014	0.294466236670317	0.332327272584864
LPIN3	Coding	chr20	Original	301.0	0.489156625155257	0.696398961329145	0.722446733876659	0.469480852187728	0.301660185036049
LPIN3	Coding	chr20	parmigiano	148.0	0.199451618449627	0.0956772271633582	0.55800551237269	0.0667762106009812	0.0824243951976514
LPIN3	Microglia	chr20	Original	972.0	0.610901974006311	0.513601436192891	0.929317725966363	0.692033655143341	0.346354204598148
LPIN3	Microglia	chr20	parmigiano	305.0	0.614150794527079	0.569828946219856	0.834082302625286	0.775836107646947	0.614036196074749
LPIN3	Neuron	chr20	Original	1002.0	0.792842703883396	0.737855862561088	0.601191925055513	0.715644334080752	0.576899648608514
LPIN3	Neuron	chr20	parmigiano	175.0	0.744317730879634	0.71763404320253	0.782118266928473	0.806973924524343	0.682711391833306
LPIN3	Oligodendrocyte	chr20	Original	1107.0	0.622662339871905	0.762862393219956	0.788178896080304	0.553729636032019	0.571097295774429
LPIN3	Oligodendrocyte	chr20	parmigiano	358.0	0.8504502556837	0.302398289102128	0.784692473515023	0.704991194671457	0.297046593983079
LPL	Coding	chr8	Original	266.0	0.935129110750082	0.976870500286525	0.994742562362888	0.867052100969386	0.934460455404704
LPL	Coding	chr8	parmigiano	157.0	0.970344115036466	0.303318641936269	0.613987659387296	0.166765584118511	0.278096698711344
LPL	Microglia	chr8	Original	1030.0	0.834515078756194	0.692771711542341	0.863297240949325	0.92813887306545	0.91846172124931
LPL	Microglia	chr8	parmigiano	161.0	0.933409598777593	0.609467822387117	0.526978161744864	0.0754308224405502	0.552817986464849
LPL	Neuron	chr8	Original	1203.0	0.886797773805174	0.833540260792466	0.526653198194076	0.960052374565845	0.714397149436044
LPL	Neuron	chr8	parmigiano	104.0	0.973839526816865	0.599478654311756	0.0686196984685037	0.108539780392663	0.0388774574517659
LPL	Oligodendrocyte	chr8	Original	970.0	0.888079354977899	0.846130618586061	0.727491668172546	0.825649223519089	0.885223977840134
LPL	Oligodendrocyte	chr8	parmigiano	166.0	0.928602810255995	0.287019523588303	0.541909734982694	0.16448135893043	0.618602805937706
LPO	Coding	chr17	Original	378.0	0.628004658754992	0.516698219891108	0.663898915585519	0.727759066131307	0.443123660676082
LPO	Coding	chr17	parmigiano	176.0	0.597483268310425	0.717077178512876	0.251007742046238	0.742326692483783	0.44124404352388
LPP	Astrocyte	chr3	Original	3913.0	0.972091464937749	0.294796009994359	0.433283685463602	0.706744984196592	0.763132888810077
LPP	Astrocyte	chr3	parmigiano	293.0	0.975159628397733	0.737901564005242	0.665476783080198	0.699414002297696	0.445592863789291
LPP	Coding	chr3	Original	1746.0	0.982319507472632	0.73336639052151	0.662905507375622	0.522527916382407	0.815195936748427
LPP	Coding	chr3	parmigiano	853.0	0.97752810330213	0.0619678232030716	0.30303844116691	0.469101670436984	0.297517791839441
LPP	Microglia	chr3	Original	3775.0	0.977065775079848	0.296117767360664	0.432925799300901	0.451120316523246	0.754669062451822
LPP	Microglia	chr3	parmigiano	347.0	0.968139202078799	0.173808573677323	0.157871805635346	0.379192066769097	0.0879348437227986
LPP	Neuron	chr3	Original	3910.0	0.969664781704128	0.289525682487635	0.399465157055853	0.669812863188548	0.810177335024453
LPP	Neuron	chr3	parmigiano	273.0	0.968963343889533	0.183232540278711	0.0387531528151061	0.763484240600176	0.189657672710806
LPXN	Astrocyte	chr11	Original	728.0	0.0485897098820188	0.0315269646962557	0.743764594237045	0.264944813403448	0.0812852383942025
LPXN	Astrocyte	chr11	parmigiano	181.0	0.196945777610814	0.274613310782393	0.0863272633999232	0.298977298821587	0.283761787524405
LPXN	Coding	chr11	Original	140.0	0.812888707906032	0.936032829064359	0.31312071463124	0.621594857904494	0.1611348476613
LPXN	Coding	chr11	parmigiano	87.0	0.626265882071793	0.56737923495083	0.898944051453617	0.402498494778613	0.622970361807825
LPXN	Microglia	chr11	Original	738.0	0.0555312535992415	0.0461497053910429	0.867396239758197	0.278138217674879	0.115488859271531
LPXN	Microglia	chr11	parmigiano	195.0	0.27568949038893	0.500418725108106	0.0721097929103951	0.73186328486407	0.306091186815514
LPXN	Neuron	chr11	Original	743.0	0.0607163755948084	0.0518452197268396	0.469913733764531	0.556772229195345	0.131474719538947
LPXN	Neuron	chr11	parmigiano	133.0	0.77500302568677	0.421575786659996	0.196698569563274	0.91125873654631	0.567389859657057
LPXN	Oligodendrocyte	chr11	Original	744.0	0.0531467469453228	0.0455090843189717	0.801314516794616	0.153259669087406	0.103575056033568
LPXN	Oligodendrocyte	chr11	parmigiano	205.0	0.986140451739099	0.57455636839911	0.293123122809436	0.40949833001464	0.770599817273052
LRAT	Astrocyte	chr4	Original	738.0	0.0456536219109033	0.0747020800154441	0.0172667016711896	0.261368334342003	0.163049995273196
LRAT	Astrocyte	chr4	parmigiano	71.0	0.0324748239605839	0.0291937778354136	0.0287951813142578	0.312616420573532	0.178411377519998
LRAT	Coding	chr4	Original	433.0	0.125713686600745	0.281398617990868	0.375803498503452	0.743101463536036	0.429919885732623
LRAT	Coding	chr4	parmigiano	175.0	0.107917771639407	0.591710213457713	0.128888440049497	0.589489110667272	0.24833289880777
LRAT	Microglia	chr4	Original	918.0	0.0460488351637376	0.173248343176461	0.0139573890615739	0.0739841596717128	0.191325457011574
LRAT	Microglia	chr4	parmigiano	141.0	0.550412184224471	0.387222306972628	0.867231278195687	0.363660589836579	0.411029972675116
LRAT	Neuron	chr4	Original	811.0	0.0666692189482805	0.169908363181718	0.0277625152587941	0.263429991429026	0.1638502152436
LRAT	Neuron	chr4	parmigiano	58.0	0.0035248826988156	0.0026630371114614	0.0012600838434737	0.0811765789909542	0.0511274685842787
LRAT	Oligodendrocyte	chr4	Original	711.0	0.0477760884163184	0.12292898885132	0.0334901214906108	0.299812049874261	0.240974754069975
LRAT	Oligodendrocyte	chr4	parmigiano	114.0	0.991041670738643	0.02099477059146	0.454919178174492	0.890302773216944	0.355543672452089
LRATD1	Coding	chr2	Original	438.0	0.437026213888391	0.570126549417584	0.0369202699639721	0.0924412079773683	0.0140986396716795
LRATD1	Coding	chr2	parmigiano	243.0	0.440677790385803	0.405645439009936	0.265698481201355	0.372780280074185	0.120234501413094
LRATD2	Coding	chr8	Original	315.0	0.137318062225951	0.18218062851429	0.0117595050498222	0.107765884653073	0.0164766112624007
LRATD2	Coding	chr8	parmigiano	199.0	0.895518341576456	0.398716359304026	0.988421551516939	0.479758968451924	0.54709329345966
LRBA	Astrocyte	chr4	Original	2899.0	0.236206644313189	0.11370978447648	0.759728321458641	0.339133759607859	0.429686170304367
LRBA	Astrocyte	chr4	parmigiano	382.0	0.105295168582167	0.107292115900374	0.0762766270301712	0.0690432924597777	0.0586778047862375
LRBA	Coding	chr4	Original	1202.0	0.431225410828495	0.228036966743945	0.34252700313477	0.196949701774132	0.579205844885748
LRBA	Coding	chr4	parmigiano	732.0	0.252015097467261	0.291846263770355	0.116972273949385	0.0355248177297524	0.037403204358578
LRBA	Microglia	chr4	Original	2871.0	0.513335231182608	0.146614542513478	0.889251087317918	0.347915260560624	0.466184286803995
LRBA	Microglia	chr4	parmigiano	431.0	0.0438868319648158	0.173811611735455	0.0823530045698473	0.0433797510573113	0.101038598724465
LRBA	Neuron	chr4	Original	2892.0	0.17469042134131	0.115608791684347	0.751839023474078	0.367533078050548	0.447242549019442
LRBA	Neuron	chr4	parmigiano	307.0	0.0978297065046603	0.106664290556904	0.0354444768427414	0.130589540210973	0.0360775711445751
LRBA	Oligodendrocyte	chr4	Original	2861.0	0.22638749983294	0.145788390254757	0.862237109909972	0.308003614349709	0.459802692950798
LRBA	Oligodendrocyte	chr4	parmigiano	399.0	0.0369210579393914	0.124024474267282	0.0644581955310666	0.0297417550830924	0.14372299744366
LRCH1	Astrocyte	chr13	Original	1601.0	0.652981661381951	0.610850554322787	0.652978495853943	0.734503532834618	0.921099690664511
LRCH1	Astrocyte	chr13	parmigiano	175.0	0.638723284922905	0.381716856185182	0.513775564814392	0.681325860415368	0.548150716709804
LRCH1	Coding	chr13	Original	480.0	0.74276372369474	0.710815229234008	0.519127024116055	0.274125344330727	0.588412352130831
LRCH1	Coding	chr13	parmigiano	264.0	0.557445281246198	0.311203113645461	0.992774211662131	0.322322397205836	0.277990818636111
LRCH1	Microglia	chr13	Original	1427.0	0.462994739158003	0.570292532620648	0.501441881791478	0.562844994052071	0.931392535425237
LRCH1	Microglia	chr13	parmigiano	167.0	0.24433243735636	0.325351640265697	0.329651119423463	0.0829125341178421	0.485536987321295
LRCH1	Neuron	chr13	Original	1429.0	0.603902783412541	0.681543165860266	0.317116681374961	0.76376817472302	0.937539593069483
LRCH1	Neuron	chr13	parmigiano	94.0	0.74884208121926	0.295167425468208	0.844489897635093	0.40593710135966	0.279176185672912
LRCH1	Oligodendrocyte	chr13	Original	1521.0	0.465147896775413	0.449301033896639	0.286872334891979	0.802322730329957	0.89672599168506
LRCH1	Oligodendrocyte	chr13	parmigiano	150.0	0.108555234072296	0.250599536176882	0.144888620941779	0.0767585758625631	0.210284397179495
LRCH3	Astrocyte	chr3	Original	1726.0	0.0825386667521735	0.0293643926471271	0.967622233617111	0.147967237827806	0.114898117574116
LRCH3	Astrocyte	chr3	parmigiano	223.0	0.480406037162988	0.313883794449429	0.866881632685201	0.603044674519603	0.319963285074465
LRCH3	Coding	chr3	Original	870.0	0.336913012839299	0.0736095407574496	0.840418381065434	0.233679939475872	0.136319516304137
LRCH3	Coding	chr3	parmigiano	407.0	0.594129125133196	0.897038916668339	0.186282504959754	0.614510164321237	0.599898233622838
LRCH3	Microglia	chr3	Original	1646.0	0.234721614561672	0.0561013080544988	0.811240527103551	0.117869069903148	0.175542360079061
LRCH3	Microglia	chr3	parmigiano	251.0	0.535914074940527	0.477000553204321	0.520784936945518	0.132390543176116	0.216707157840979
LRCH3	Neuron	chr3	Original	1740.0	0.0246416969274315	0.0055726218788966	0.36733101303947	0.102118036948983	0.0464061358928086
LRCH3	Neuron	chr3	parmigiano	168.0	0.847718871147088	0.572940353778758	0.478644144516869	0.891624610465081	0.702857789145478
LRCH3	Oligodendrocyte	chr3	Original	1595.0	0.162838212162866	0.0480592451848808	0.796709930347677	0.102075050639898	0.150363638581243
LRCH3	Oligodendrocyte	chr3	parmigiano	228.0	0.800221093604777	0.865183906780172	0.48232429804542	0.8929153757921	0.834620204825371
LRCH4	Astrocyte	chr7	Original	1382.0	0.695493256816123	0.49542497637936	0.966445923048059	0.609584790774085	0.952208056966502
LRCH4	Astrocyte	chr7	parmigiano	394.0	0.655069836997767	0.129682151842543	0.310763104999916	0.207341435508552	0.0848806910019726
LRCH4	Coding	chr7	Original	604.0	0.757919123225133	0.426312654080145	0.303979379764931	0.505696922557933	0.839850162535216
LRCH4	Coding	chr7	parmigiano	246.0	0.752239446570391	0.615051694933089	0.7525571924402	0.76286428185383	0.669531633000014
LRCH4	Microglia	chr7	Original	1093.0	0.584202433811131	0.450945223523896	0.696036825387867	0.761255445994527	0.943381005268283
LRCH4	Microglia	chr7	parmigiano	343.0	0.435886742338278	0.383742594750725	0.344573705689983	0.691282137251741	0.648176228305616
LRCH4	Neuron	chr7	Original	1261.0	0.894936871685865	0.453827995318035	0.412612780192165	0.73086132541243	0.857564167968424
LRCH4	Neuron	chr7	parmigiano	270.0	0.825230010565836	0.359767419564113	0.941117008061515	0.825963008342953	0.752384468374014
LRCH4	Oligodendrocyte	chr7	Original	1447.0	0.78434383517949	0.516258890092036	0.58726974744165	0.782562585413389	0.923474826048539
LRCH4	Oligodendrocyte	chr7	parmigiano	464.0	0.600737367361567	0.802505090331841	0.283382393860736	0.289146832558354	0.212212148479237
LRCOL1	Astrocyte	chr12	Original	894.0	0.129253298797064	0.123683572924726	0.29188358380563	0.373403416423605	0.254072687320897
LRCOL1	Astrocyte	chr12	parmigiano	118.0	0.824606164129396	0.160092063358353	0.179984062897089	0.8619840617432	0.315743105880312
LRCOL1	Coding	chr12	Original	176.0	0.363316384171765	0.135123089765557	0.640516398043083	0.965443438959461	0.550330963918232
LRCOL1	Coding	chr12	parmigiano	79.0	0.777873468781516	0.799758759033718	0.331020411045323	0.939782491015117	0.989556932833482
LRCOL1	Microglia	chr12	Original	1362.0	0.0135688479750677	0.238145977269748	0.0290623100490238	0.117176215229626	0.0945706928751653
LRCOL1	Microglia	chr12	parmigiano	254.0	0.099704119973961	0.14104032903443	0.0361734229113433	0.508664408957526	0.23129919215421
LRCOL1	Oligodendrocyte	chr12	Original	1321.0	0.351069331625399	0.511048871219735	0.641392939734825	0.332045054260598	0.642924017354849
LRCOL1	Oligodendrocyte	chr12	parmigiano	167.0	0.263220383866185	0.200011804182721	0.104340252433626	0.813303025499387	0.476754733039738
LRFN1	Coding	chr19	Original	179.0	0.260465004288873	0.13961639003452	0.218846183421879	0.888034297850397	0.351943545884571
LRFN1	Coding	chr19	parmigiano	102.0	0.830837487892989	0.452334621492433	0.989066213014868	0.52768191538014	0.457136076362614
LRFN2	Astrocyte	chr6	Original	1029.0	0.202474761370894	0.353851994582427	0.0639618404569782	0.551218217397617	0.58554182231134
LRFN2	Astrocyte	chr6	parmigiano	153.0	0.828232812966932	0.938421823232057	0.937490783085866	0.313797194911521	1.0
LRFN2	Coding	chr6	Original	314.0	0.413516104318663	0.879905604977662	0.119759921843678	0.26305266109027	0.16917742774788
LRFN2	Coding	chr6	parmigiano	159.0	0.499393238654814	0.281828266333816	0.4252744790826	0.802704255209217	0.483360452736048
LRFN2	Microglia	chr6	Original	1180.0	0.23407398361559	0.353895291190532	0.050688119835479	0.704605808969325	0.491185891025935
LRFN2	Microglia	chr6	parmigiano	219.0	0.644834084255169	0.354251290420903	0.827525223416432	0.681379748405859	0.349339271870644
LRFN2	Neuron	chr6	Original	835.0	0.273948537891381	0.368399243894513	0.101139666542917	0.562305470590537	0.594809918919376
LRFN2	Neuron	chr6	parmigiano	44.0	0.363217219345507	0.636213802894973	0.195605923067276	0.21367088054445	0.154883057035607
LRFN2	Oligodendrocyte	chr6	Original	953.0	0.212440816255995	0.31494048703334	0.221768469044185	0.564187502514947	0.809461509069976
LRFN2	Oligodendrocyte	chr6	parmigiano	123.0	0.953930544484625	0.986987787846283	0.811110874596006	0.806078370768138	0.79848328221523
LRFN3	Coding	chr19	Original	279.0	0.643425628067825	0.732107188105764	0.687751413764528	0.376888713155967	0.708173907379899
LRFN3	Coding	chr19	parmigiano	127.0	0.610112470215814	0.637998657990219	0.549207078580133	0.935338939968124	1.0
LRFN3	Microglia	chr19	Original	1002.0	0.0469424858846823	0.0271798447797044	0.252795970992279	0.116913673497972	0.0284388639542664
LRFN3	Microglia	chr19	parmigiano	295.0	0.0370710405224244	0.0290925431812416	0.81530648822684	0.591343487683702	0.301723687577706
LRFN3	Oligodendrocyte	chr19	Original	1152.0	0.0499606712267859	0.0853681882855865	0.203797002318954	0.0554886803663815	0.0633077350616538
LRFN3	Oligodendrocyte	chr19	parmigiano	468.0	0.0204650866431773	0.0079590552412886	0.0668723443877915	0.0308552222637105	0.0063953862130466
LRFN4	Astrocyte	chr11	Original	634.0	0.976797023731489	0.994633761294229	0.866160721797133	0.978944428553467	0.899075570655807
LRFN4	Astrocyte	chr11	parmigiano	248.0	0.988559399628665	0.997561469957492	0.455486379514603	0.868218066189505	1.0
LRFN4	Coding	chr11	Original	240.0	0.979382511477715	0.996288071255597	0.931051139501681	0.784291451727091	0.860183818510227
LRFN4	Coding	chr11	parmigiano	164.0	0.803804070260289	0.88337735250463	0.614603568265094	0.66990391874916	0.231813735233192
LRFN4	Microglia	chr11	Original	751.0	0.999364722755451	0.981621055398726	0.457270365578333	0.977849458919256	0.975338077775842
LRFN4	Microglia	chr11	parmigiano	307.0	0.980123214355146	0.997541757408021	0.481996864975176	0.996236798236786	0.945620427062505
LRFN4	Neuron	chr11	Original	404.0	0.991388008205454	0.997438427079253	0.819641113348487	0.987927166760197	0.840694344999316
LRFN4	Neuron	chr11	parmigiano	154.0	0.868566913535872	0.679204368805241	0.902838583998127	0.655248318224547	0.251943583012138
LRFN4	Oligodendrocyte	chr11	Original	548.0	0.997464410267098	0.999349662477518	0.968701690059481	0.967117155807618	0.828286466458841
LRFN4	Oligodendrocyte	chr11	parmigiano	307.0	0.989320100886704	0.998500741863614	0.491714019032438	0.990332744051562	0.972310549029194
LRFN5	Astrocyte	chr14	Original	1045.0	0.476652960499019	0.579980287703254	0.394065156580329	0.893258708118545	0.727625102455031
LRFN5	Astrocyte	chr14	parmigiano	79.0	0.012392680652664	0.194203792748993	0.295349155725287	0.507705005871273	0.628598206607625
LRFN5	Coding	chr14	Original	342.0	0.910209952650959	0.57217649109685	0.0710555349052816	0.830435564446457	0.400902919181318
LRFN5	Coding	chr14	parmigiano	208.0	0.613621517369942	0.43728277455816	0.482451363791035	0.458144860350782	0.763510902738221
LRFN5	Microglia	chr14	Original	1350.0	0.39888568707776	0.456946625517732	0.0734095037321744	0.19257461068325	0.279632036851958
LRFN5	Microglia	chr14	parmigiano	227.0	0.972799859930291	0.890672129608208	0.843877916126531	0.643224408704062	0.945184152215216
LRFN5	Neuron	chr14	Original	1032.0	0.841061418461676	0.581375176417331	0.433028708005943	0.917778291372748	0.704842033286684
LRFN5	Neuron	chr14	parmigiano	74.0	0.0189029921710018	0.0165553473702657	0.0125756529655009	0.499720122461009	0.213214024752219
LRFN5	Oligodendrocyte	chr14	Original	1036.0	0.454340280141953	0.565023446381659	0.451229639095563	0.860496653666687	0.684947889638676
LRFN5	Oligodendrocyte	chr14	parmigiano	86.0	0.804603295342678	0.252258997516513	0.832396939895346	0.577023584990203	0.450547467460604
LRG1	Coding	chr19	Original	194.0	0.681914515416952	0.0790985822015479	0.57962374615476	0.0922012610001419	0.0350643062966397
LRG1	Coding	chr19	parmigiano	96.0	0.965028688961732	0.994460436043872	0.713074170721791	0.977653995693917	0.769239480294536
LRG1	Microglia	chr19	Original	740.0	0.481440941929018	0.104906018272903	0.33991513580661	0.345828334387456	0.0562342288847624
LRG1	Microglia	chr19	parmigiano	223.0	0.717298500919891	0.595060658851868	0.474455836682538	0.944643149541649	0.932124460857347
LRGUK	Astrocyte	chr7	Original	846.0	0.309582800342985	0.767007746122155	0.840081529495127	0.36682448859118	0.942349613123604
LRGUK	Astrocyte	chr7	parmigiano	92.0	0.0705142461377669	0.211485796853779	0.948958857762961	0.166082814793498	0.134570469229758
LRGUK	Coding	chr7	Original	266.0	0.73111561198594	0.826976577695021	0.575911482950764	0.720441174765585	0.434175247059846
LRGUK	Coding	chr7	parmigiano	137.0	0.118687659149273	0.255997241300958	0.360899592837041	0.621105005987085	0.443711586416762
LRGUK	Microglia	chr7	Original	923.0	0.29029168304578	0.787843910108546	0.981651445755078	0.299164425654001	0.912310723403856
LRGUK	Microglia	chr7	parmigiano	130.0	0.0589120615748406	0.218132653304945	0.427314424828734	0.248228108860462	0.176579296504912
LRGUK	Neuron	chr7	Original	780.0	0.170193691029815	0.787719077343342	0.404688657106029	0.229099706608555	0.850255450570618
LRGUK	Neuron	chr7	parmigiano	66.0	0.0643308377616134	0.204609786677725	0.823354672208655	0.185629152397863	0.145795495552439
LRGUK	Oligodendrocyte	chr7	Original	966.0	0.17540735389648	0.482612339953827	0.867337176789564	0.1970898957025	0.757246848400004
LRGUK	Oligodendrocyte	chr7	parmigiano	151.0	0.123299886379218	0.251677033088407	0.956060952380961	0.2392868635485	0.237041012637141
LRIF1	Astrocyte	chr1	Original	496.0	0.726325284728992	0.507461065112139	0.872339648921892	0.826454439245334	0.818838847275774
LRIF1	Astrocyte	chr1	parmigiano	205.0	0.756592886204628	0.151174919679907	0.41779884061479	0.434411320888187	0.607423701474593
LRIF1	Coding	chr1	Original	206.0	0.629331728159963	0.620883792935673	0.365921655167922	0.888579147117389	0.788974205597571
LRIF1	Coding	chr1	parmigiano	148.0	0.422029355202291	0.328024275691955	0.297047075163578	0.594889346500199	0.416696495095144
LRIF1	Microglia	chr1	Original	525.0	0.823440138682097	0.531114972230627	0.819899669270152	0.841297552397227	0.838967403876206
LRIF1	Microglia	chr1	parmigiano	274.0	0.385833614458016	0.178788866554474	0.977556662115254	0.806373979319148	0.790786316807862
LRIF1	Neuron	chr1	Original	283.0	0.743338583673501	0.535164400960203	0.488402701454308	0.9872158868366	0.837198927365828
LRIF1	Neuron	chr1	parmigiano	100.0	0.817396362983002	0.863941988519582	0.727271291194618	0.97695535785475	0.819879713543401
LRIF1	Oligodendrocyte	chr1	Original	569.0	0.432953194844202	0.319611053261086	0.736288761050169	0.702238489771662	0.505701226272102
LRIF1	Oligodendrocyte	chr1	parmigiano	271.0	0.25829560243982	0.308790034048722	0.371673876619127	0.238699486839495	0.181194131638383
LRIG1	Astrocyte	chr3	Original	1971.0	0.111715673011951	0.57621626037849	0.0333619163097656	0.570141978732037	0.0980190130494695
LRIG1	Astrocyte	chr3	parmigiano	229.0	0.438983264697265	0.430203523406208	0.15132682837414	0.572116271605728	0.379955636034929
LRIG1	Coding	chr3	Original	813.0	0.125719897327496	0.303930438117869	0.0318919256585868	0.548305940868021	0.127504725261602
LRIG1	Coding	chr3	parmigiano	463.0	0.346850308450789	0.119497065105158	0.625055939108028	0.228383581450952	0.260388992778807
LRIG1	Microglia	chr3	Original	1970.0	0.107847377821164	0.576172446581202	0.0333205635484241	0.539930286132905	0.103089531754227
LRIG1	Microglia	chr3	parmigiano	308.0	0.134011705778612	0.325505765384601	0.461139373599222	0.922620843292002	0.569075582968073
LRIG1	Neuron	chr3	Original	1971.0	0.0998248149054981	0.576216260378488	0.0333619163097651	0.531596146479627	0.112874727085724
LRIG1	Neuron	chr3	parmigiano	215.0	0.27686270601974	0.164725662337429	0.533147466381621	0.648001191402664	0.381988162724243
LRIG1	Oligodendrocyte	chr3	Original	1970.0	0.115909307869629	0.576172446581214	0.0333205635484195	0.513986258051849	0.11076419785506
LRIG1	Oligodendrocyte	chr3	parmigiano	388.0	0.244622171935945	0.290397695802087	0.896751123211549	0.68569154360463	0.506595622277361
LRIG2	Astrocyte	chr1	Original	1271.0	0.959286721091957	0.605039122617396	0.278033484467895	0.754046332274324	0.479073871102593
LRIG2	Astrocyte	chr1	parmigiano	252.0	0.47989618025846	0.55520400487138	0.0949370661687119	0.754451420664888	0.461815398857995
LRIG2	Coding	chr1	Original	672.0	0.984815292751793	0.3682898122434	0.816022083509315	0.605530829996526	0.738549018222735
LRIG2	Coding	chr1	parmigiano	281.0	0.995617030433645	0.138122133308403	0.426126767065123	0.736459017130797	0.588675163708033
LRIG2	Microglia	chr1	Original	1434.0	0.957752018349679	0.517086567562678	0.424641745339363	0.764222500896254	0.695919259087571
LRIG2	Microglia	chr1	parmigiano	326.0	0.563346851856433	0.784746314221092	0.348972241782849	0.840913307901795	0.834399828652243
LRIG2	Neuron	chr1	Original	1289.0	0.961882500634658	0.578074519747405	0.354264712587121	0.818559594115993	0.558148985555545
LRIG2	Neuron	chr1	parmigiano	165.0	0.814373554550741	0.724969067299198	0.767426686256277	0.699200830019373	0.653017311523147
LRIG2	Oligodendrocyte	chr1	Original	1304.0	0.961744909567642	0.52471824705929	0.551131640191753	0.694406056694195	0.642166954034092
LRIG2	Oligodendrocyte	chr1	parmigiano	260.0	0.656679720397408	0.598620633317316	0.628445856466356	0.879538254320919	0.788003044094046
LRIG3	Astrocyte	chr12	Original	820.0	0.851490178833431	0.896665894740633	0.735649755737162	0.990092547334659	0.614573521637842
LRIG3	Astrocyte	chr12	parmigiano	127.0	0.877225701349116	0.141120294985189	0.955154508055612	0.651232713771395	0.249336832944905
LRIG3	Coding	chr12	Original	345.0	0.83590062202829	0.881949778500907	0.888163676010237	0.914747094609075	0.903414585831644
LRIG3	Coding	chr12	parmigiano	216.0	0.617100005249926	0.507996706255146	0.978158638962596	0.611376829831021	0.370040765497476
LRIG3	Microglia	chr12	Original	820.0	0.852661862105682	0.896665894740632	0.735649755737162	0.989972454448105	0.610351535671825
LRIG3	Microglia	chr12	parmigiano	164.0	0.989277715760952	0.193939003475816	0.753969246989383	0.750635461820995	0.240877452988313
LRIG3	Neuron	chr12	Original	821.0	0.838723569019745	0.896734674574161	0.736531214586304	0.975889438637377	0.66227249947406
LRIG3	Neuron	chr12	parmigiano	126.0	0.944084707687059	0.358353207578013	0.849419601424893	0.73814907111631	0.428256183780268
LRIG3	Oligodendrocyte	chr12	Original	839.0	0.872156187059222	0.899550514779934	0.743180925163519	0.981147127698942	0.653442485816781
LRIG3	Oligodendrocyte	chr12	parmigiano	173.0	0.881815071046594	0.21891552062512	0.480050684216567	0.498835540131595	0.225644510790289
LRIT1	Astrocyte	chr10	Original	414.0	0.921077667295845	0.972478621900735	0.274073762145282	0.87312173237419	0.71761571247226
LRIT1	Astrocyte	chr10	parmigiano	106.0	0.24216931685453	0.258055059449847	0.137016206623354	0.719525750225957	0.19201854213166
LRIT1	Coding	chr10	Original	162.0	0.89279910267161	0.894551232668202	0.58375081322431	0.400615035335303	0.153626697928002
LRIT1	Coding	chr10	parmigiano	101.0	0.824573515732432	0.795579573164066	0.876891273263082	0.641633636087486	0.918984759224946
LRIT1	Oligodendrocyte	chr10	Original	395.0	0.899610013521334	0.933720160864403	0.218466068136616	0.854096219256445	0.627480294864191
LRIT1	Oligodendrocyte	chr10	parmigiano	143.0	0.88599047353531	0.782063159911991	0.849720806636291	0.486832668662379	0.872741378200373
LRIT2	Coding	chr10	Original	196.0	0.329245111973403	0.299767118167808	0.263077813238789	0.907278908609193	0.676527890041492
LRIT2	Coding	chr10	parmigiano	92.0	0.729737780180655	0.197655615830782	0.959267957054308	0.296427921604183	0.231327273421181
LRIT2	Microglia	chr10	Original	656.0	0.773641361646466	0.732833270250475	0.545211802398344	0.975007861762877	0.92537210587169
LRIT2	Microglia	chr10	parmigiano	146.0	0.585770584579821	0.477565233211244	0.256466022308145	0.418536832130886	0.264247640150133
LRIT2	Neuron	chr10	Original	736.0	0.568829776882327	0.545103859366071	0.089505157677556	0.767273156452039	0.470787459863076
LRIT2	Neuron	chr10	parmigiano	63.0	0.944746670875093	0.659974872891104	0.350507994074246	0.647000925874104	0.62303086251417
LRIT3	Coding	chr4	Original	256.0	0.26281031813696	0.2306265297973	0.0483899876759534	0.223244467701941	0.107268600459712
LRIT3	Coding	chr4	parmigiano	132.0	0.918210551218374	0.0487003835703483	0.876782491212908	0.718955939176977	0.517136398261119
LRMDA	Coding	chr10	Original	586.0	0.941121141653225	0.858604934771694	0.84746082842804	0.96871219575925	0.877364057646217
LRMDA	Coding	chr10	parmigiano	254.0	0.990605249464648	0.997904851737372	0.865855277344871	0.93358097843902	0.915891807545355
LRP1	Astrocyte	chr12	Original	2374.0	0.0405698191562348	0.0648880936948894	0.542189588555974	0.0283090982223358	0.315043569081796
LRP1	Astrocyte	chr12	parmigiano	414.0	0.981775647804306	0.0231539685155834	0.607482629095466	0.72121553602111	0.428671710766238
LRP1	Coding	chr12	Original	1264.0	0.0389770330229057	0.0989873980864043	0.2186936676559	0.0194687031129809	0.298239958292844
LRP1	Coding	chr12	parmigiano	656.0	0.0260500154045716	0.0178125642536279	0.0769863177858451	0.0076734881075465	0.179831771744465
LRP1	Microglia	chr12	Original	2553.0	0.0570310012897723	0.154593013190727	0.399426811305178	0.0205958781868464	0.557141325475482
LRP1	Microglia	chr12	parmigiano	488.0	0.0411233921479457	0.0403888063768534	0.372798996082724	0.24955189934788	0.524653558731285
LRP1	Neuron	chr12	Original	2546.0	0.0495293222940181	0.0857133938121319	0.472517710059628	0.0199144159184664	0.383963587913051
LRP1	Neuron	chr12	parmigiano	430.0	0.0263279143325941	0.0209057906825862	0.111248450593002	0.740978452768379	0.352289727872142
LRP1	Oligodendrocyte	chr12	Original	2312.0	0.0518246481146175	0.10962250008348	0.67750384850042	0.0222449031556162	0.45495512867406
LRP1	Oligodendrocyte	chr12	parmigiano	484.0	0.0627822810665624	0.0716141013006595	0.98977200546726	0.939867154341667	0.811849954920883
LRP10	Astrocyte	chr14	Original	873.0	0.0706270881212203	0.378068595466292	0.699894006379665	0.0372788016272708	0.790362073986197
LRP10	Astrocyte	chr14	parmigiano	273.0	0.121011197033739	0.163655086473247	0.63973427755229	0.297345745539426	0.442897674977772
LRP10	Coding	chr14	Original	434.0	0.033082041750834	0.160846772694243	0.513644515379709	0.0158431089654608	0.492835204905746
LRP10	Coding	chr14	parmigiano	233.0	0.0260847944295339	0.0144103602155834	0.170529408574241	0.43069014177934	0.223105456464505
LRP10	Microglia	chr14	Original	815.0	0.0805660920033291	0.17949686210473	0.908886567227832	0.0246187295359641	0.845922811169683
LRP10	Microglia	chr14	parmigiano	208.0	0.0351870581149828	0.228525584918288	0.113005455138613	0.0614633664077311	0.251524134074583
LRP10	Neuron	chr14	Original	1335.0	0.0490427657282324	0.423648858700902	0.300954459464235	0.0154242045072563	0.589857777682097
LRP10	Neuron	chr14	parmigiano	338.0	0.0242128008317654	0.0558148965052529	0.0167668469401287	0.368704836721851	0.0726899401545361
LRP10	Oligodendrocyte	chr14	Original	841.0	0.101387258977098	0.53659276747522	0.311953537091693	0.0230038966285452	0.54973468632572
LRP10	Oligodendrocyte	chr14	parmigiano	280.0	0.0079813063692192	0.0260095211899737	0.0011018988007805	0.0610351437664711	0.0059000330565807
LRP11	Astrocyte	chr6	Original	789.0	0.411363494878772	0.656572376369504	0.28955720650262	0.524004030402338	0.641953962013193
LRP11	Astrocyte	chr6	parmigiano	148.0	0.284899740129118	0.200449482285402	0.483064063295388	0.763510552305775	0.608462258974033
LRP11	Coding	chr6	Original	331.0	0.329896325384134	0.535995507828526	0.116765862220215	0.630802316418489	0.156999933457695
LRP11	Coding	chr6	parmigiano	182.0	0.110703846418386	0.0444529282053949	0.647854572302661	0.274186307303408	0.470083305784386
LRP11	Microglia	chr6	Original	763.0	0.355913563520002	0.679502941039107	0.188179541074807	0.434146255547512	0.417683851040719
LRP11	Microglia	chr6	parmigiano	143.0	0.203572994740397	0.226542460518368	0.101924886593133	0.544026152955905	0.36434389843047
LRP11	Neuron	chr6	Original	832.0	0.500777784627287	0.675077892027039	0.337376604286398	0.548348857024892	0.608780715087456
LRP11	Neuron	chr6	parmigiano	99.0	0.232635267917324	0.479013175635524	0.0617038228305632	0.567723185784813	0.321394918739757
LRP11	Oligodendrocyte	chr6	Original	824.0	0.751317049726464	0.682778630395458	0.406981324669306	0.652766903891758	0.690409956401372
LRP11	Oligodendrocyte	chr6	parmigiano	188.0	0.471006668152927	0.252878393436665	0.437086273539083	0.584345773679086	0.573196607797072
LRP12	Astrocyte	chr8	Original	1124.0	0.531718594037889	0.346528832902841	0.894636206510392	0.750482505245548	0.670071447457239
LRP12	Astrocyte	chr8	parmigiano	96.0	0.843952964947392	0.552119125559512	0.786701161990794	0.959103892135199	0.907818527853934
LRP12	Coding	chr8	Original	556.0	0.575577901367308	0.431317860174532	0.851780437384984	0.540327322457162	0.515982478487006
LRP12	Coding	chr8	parmigiano	226.0	0.51303863122029	0.337586923348047	0.596165684783723	0.257045234662933	0.37726259974551
LRP12	Microglia	chr8	Original	1101.0	0.404411281860241	0.358382474890592	0.913444067438613	0.670940970031379	0.661480950987084
LRP12	Microglia	chr8	parmigiano	85.0	0.902590713256171	0.806268199198262	0.900720537981989	0.107972413879654	0.887853516457308
LRP12	Neuron	chr8	Original	1122.0	0.515624046086397	0.34617761544154	0.899680020198327	0.724227353891245	0.674916383885103
LRP12	Neuron	chr8	parmigiano	56.0	0.231063526533415	0.38563595864234	0.655169000342607	0.335007253453332	0.690932525925297
LRP12	Oligodendrocyte	chr8	Original	1101.0	0.587597631942977	0.358382474890615	0.913444067438613	0.718946105594264	0.70202334063916
LRP12	Oligodendrocyte	chr8	parmigiano	76.0	0.862481827717296	0.463892925874289	0.777463844611011	0.590081822776064	0.683479090501651
LRP1B	Astrocyte	chr2	Original	4169.0	0.0019535790073148	0.33868792538794	0.400213978424677	0.0305935336690946	0.462143958348336
LRP1B	Astrocyte	chr2	parmigiano	303.0	0.996819644247501	0.276511056359191	0.991526079812514	0.108443833644682	0.321859272092883
LRP1B	Coding	chr2	Original	971.0	0.964660846311023	0.618780531654573	0.971239398085197	0.457087166930488	0.809817199368682
LRP1B	Coding	chr2	parmigiano	604.0	0.98725780003207	0.632762455738387	0.683432067478529	0.950436350554439	0.72664901136947
LRP1B	Microglia	chr2	Original	4122.0	0.0019444664647148	0.366895485119376	0.356448973875567	0.0372024092829789	0.500691573558574
LRP1B	Microglia	chr2	parmigiano	404.0	0.981071794770266	0.544244797810728	0.529170282793207	0.37661467357086	0.699652249569449
LRP1B	Neuron	chr2	Original	4089.0	0.0019366573651689	0.364002238421262	0.333020448386347	0.0243106404143771	0.471407945869638
LRP1B	Neuron	chr2	parmigiano	264.0	0.995017116411047	0.282526041585409	0.760465568345271	0.100650732627388	0.315114108810626
LRP1B	Oligodendrocyte	chr2	Original	4132.0	0.0019344301374721	0.36917653939491	0.366922727446019	0.0298204981094863	0.480564989400687
LRP1B	Oligodendrocyte	chr2	parmigiano	358.0	0.382167283105512	0.547032738120261	0.293822481258394	0.0570817677542248	0.508592098192603
LRP2	Astrocyte	chr2	Original	2510.0	0.80190315682908	0.254384824786328	0.143075813387322	0.738972182547249	0.450832978707246
LRP2	Astrocyte	chr2	parmigiano	368.0	0.850558743512753	0.690017781905416	0.554558186621235	0.785443132038063	0.549439379391625
LRP2	Coding	chr2	Original	901.0	0.311150585972972	0.291610370362875	0.736129978850072	0.639519551318017	0.559338943094515
LRP2	Coding	chr2	parmigiano	509.0	0.607232296408919	0.490370049743868	0.478442879944079	0.615849630007161	0.622690214897148
LRP2	Microglia	chr2	Original	2510.0	0.235683754671933	0.116592492974448	0.112369056040499	0.556692310071468	0.27482780756709
LRP2	Microglia	chr2	parmigiano	448.0	0.624417641539193	0.13938237344645	0.739438913454191	0.605827723342619	0.364850289408747
LRP2	Neuron	chr2	Original	2205.0	0.349244524635749	0.125676729263949	0.133968021289934	0.40386957512295	0.252282456920098
LRP2	Neuron	chr2	parmigiano	283.0	0.421802581054532	0.380674716850733	0.615464214201964	0.400588927731053	0.324459264574368
LRP2	Oligodendrocyte	chr2	Original	2020.0	0.12869587151584	0.0890228737442706	0.0644245017688671	0.251842267862063	0.144398156601412
LRP2	Oligodendrocyte	chr2	parmigiano	311.0	0.201121931757624	0.133979445078596	0.81191995421089	0.491240614620098	0.491557807400074
LRP2BP	Coding	chr4	Original	448.0	0.132359710130156	0.0850989845064485	0.0148374862735633	0.0960888432072935	0.014774706567055
LRP2BP	Coding	chr4	parmigiano	275.0	0.714783415189444	0.7923044527898	0.446424434681305	0.939206516335764	0.908335238410096
LRP2BP	Microglia	chr4	Original	1018.0	0.251531942715804	0.107142024876003	0.155697499631248	0.128284862477171	0.049308805134485
LRP2BP	Microglia	chr4	parmigiano	285.0	0.362705435336451	0.439557765227739	0.103025710178648	0.365722120401311	0.111845648306494
LRP2BP	Oligodendrocyte	chr4	Original	1192.0	0.08991134407283	0.129786296086118	0.0160626047720169	0.083587415835997	0.0348099271951613
LRP2BP	Oligodendrocyte	chr4	parmigiano	385.0	0.0708616964324504	0.0412272054596754	0.0529318312132791	0.424955786474034	0.144001813460956
LRP3	Astrocyte	chr19	Original	1051.0	0.0022714722519583	0.613693011616752	0.33050108688664	0.165655337982164	0.339248746308632
LRP3	Astrocyte	chr19	parmigiano	162.0	0.097169288097209	0.0954903976999544	0.0412874228342836	0.356603479446682	0.117087772678561
LRP3	Coding	chr19	Original	478.0	0.0237620540681526	0.111399809963024	0.892481501720366	0.0402835046547321	0.194026092080039
LRP3	Coding	chr19	parmigiano	213.0	0.745958497842155	0.732250796277351	0.123412874609777	0.321599272109198	0.333676125615862
LRP3	Microglia	chr19	Original	1307.0	0.0017763288541279	0.533190259344175	0.632085155320674	0.118007310832002	0.562624675018859
LRP3	Microglia	chr19	parmigiano	174.0	0.285091518199922	0.171602197884884	0.0897190085870282	0.39557648271439	0.106976729222453
LRP3	Neuron	chr19	Original	962.0	0.0018902700824102	0.32736165032754	0.31103525025196	0.0931015564445135	0.283787294747037
LRP3	Neuron	chr19	parmigiano	101.0	0.0678307372756437	0.208888130302884	0.0517156971757499	0.323294027858207	0.161912058052042
LRP3	Oligodendrocyte	chr19	Original	969.0	0.0019617973333339	0.446286438647888	0.354077985596897	0.0905461721420714	0.382666651211389
LRP3	Oligodendrocyte	chr19	parmigiano	148.0	0.0406952115715711	0.0494000131350328	0.0820006197145308	0.311161371746197	0.222031375295364
LRP4	Astrocyte	chr11	Original	1374.0	0.935068029031965	0.0948155135959669	0.446373013505337	0.693778699699086	0.166906474156155
LRP4	Astrocyte	chr11	parmigiano	210.0	0.278805951579264	0.298240791707309	0.314493509590623	0.350817468368894	0.604302484096141
LRP4	Coding	chr11	Original	523.0	0.164708715995114	0.0547477917212651	0.989374042009959	0.429781971830887	0.271840854122586
LRP4	Coding	chr11	parmigiano	298.0	0.942674566567159	0.734033283984176	0.689420786189201	0.839095216070016	0.654225291352588
LRP4	Microglia	chr11	Original	1559.0	0.251949853749988	0.133631551720136	0.212891590222932	0.55406409581745	0.195314479443082
LRP4	Microglia	chr11	parmigiano	322.0	0.928020458434642	0.266787419782015	0.361810313802127	0.768736622086122	0.659365132741889
LRP4	Oligodendrocyte	chr11	Original	1514.0	0.144976393021861	0.100548121522686	0.16034812937118	0.26644330857781	0.0745471521196666
LRP4	Oligodendrocyte	chr11	parmigiano	390.0	0.409709716110678	0.251576736095266	0.196788554755375	0.510686569890282	0.251453623928908
LRP5	Astrocyte	chr11	Original	1938.0	0.127752909441603	0.0489736773179018	0.892828789523623	0.0823366470330755	0.0940045634848569
LRP5	Astrocyte	chr11	parmigiano	332.0	0.051001480180237	0.0364354488574668	0.0182043435063606	0.206258928757276	0.108777117086613
LRP5	Coding	chr11	Original	481.0	0.579129216635478	0.524271371591082	0.502430872799725	0.816042740502065	0.740466952126335
LRP5	Coding	chr11	parmigiano	289.0	0.878027882037348	0.950922945669675	0.600715176978006	0.78536727317826	0.601716173227673
LRP5	Microglia	chr11	Original	2082.0	0.0806114090856371	0.0305771973805116	0.683850784045479	0.0691882809032502	0.0558703102222082
LRP5	Microglia	chr11	parmigiano	386.0	0.116165664241379	0.19986699400549	0.0601307153549164	0.252102522768018	0.251643009255103
LRP5	Oligodendrocyte	chr11	Original	1982.0	0.132938416982193	0.0722414497124718	0.783086143262328	0.105231563606238	0.134572475775153
LRP5	Oligodendrocyte	chr11	parmigiano	406.0	0.131813622808379	0.172260464254641	0.22590604996488	0.285723848945972	0.586084476824841
LRP6	Astrocyte	chr12	Original	1389.0	0.911450841189612	0.656879271818747	0.26222088266931	0.33370924889881	0.369017095691588
LRP6	Astrocyte	chr12	parmigiano	237.0	0.999634498241448	0.948179554771456	0.988443124884953	0.968397492347025	0.82157292570151
LRP6	Coding	chr12	Original	600.0	0.740716716833482	0.152621290559483	0.966438209977	0.192378137031174	0.165648001501428
LRP6	Coding	chr12	parmigiano	454.0	0.9641033814473	0.990107639907456	0.910634188936299	0.909904902045663	0.733310103319752
LRP6	Microglia	chr12	Original	1468.0	0.963120738483543	0.594663495888139	0.623678433709746	0.27709201924235	0.126880260367032
LRP6	Microglia	chr12	parmigiano	385.0	0.924742527021309	0.964539192648601	0.50728485148957	0.279315606191488	0.240139258404376
LRP6	Neuron	chr12	Original	1463.0	0.876956716034754	0.481540179128215	0.113897565733347	0.332517587142302	0.27436500609842
LRP6	Neuron	chr12	parmigiano	209.0	0.993292184862809	0.95803880027778	0.785720427892306	0.978297338123823	0.885834462606778
LRP6	Oligodendrocyte	chr12	Original	1681.0	0.575220130475031	0.45622192290129	0.0822118879719059	0.29880628554656	0.22924992528834
LRP6	Oligodendrocyte	chr12	parmigiano	384.0	0.501085329835916	0.421281886553638	0.219698271652616	0.580141966119798	0.657755352938892
LRP8	Astrocyte	chr1	Original	1283.0	0.858163102744072	0.932617372892548	0.945293415636386	0.921931381049573	0.894561515223824
LRP8	Astrocyte	chr1	parmigiano	166.0	0.0978353243273281	0.198250408815317	0.0430479371505003	0.229284056630933	0.0867646429615394
LRP8	Coding	chr1	Original	549.0	0.807975319923153	0.951597718965811	0.745765485364258	0.993209080286224	0.945783679257286
LRP8	Coding	chr1	parmigiano	288.0	0.814999170785529	0.694209195742575	0.918506834757708	0.97271803079228	0.863865012426693
LRP8	Microglia	chr1	Original	1443.0	0.902869189947413	0.95902651113622	0.75609947877268	0.976128524523768	0.688905464237535
LRP8	Microglia	chr1	parmigiano	211.0	0.868081444274019	0.327214521754218	0.708937101331298	0.637586885387834	0.546133443790977
LRP8	Neuron	chr1	Original	1266.0	0.872235313482726	0.932309640405319	0.879599001887936	0.932151448057524	0.863512703084106
LRP8	Neuron	chr1	parmigiano	109.0	0.185089677044523	0.177124614903182	0.223558288573565	0.686964747778282	0.49195719528653
LRP8	Oligodendrocyte	chr1	Original	1632.0	0.841184730530445	0.916730988511522	0.226866560080076	0.928425004815492	0.261869889506148
LRP8	Oligodendrocyte	chr1	parmigiano	255.0	0.632170684143434	0.146996400436792	0.863587770409613	0.910767797324574	0.629305851725019
LRPAP1	Astrocyte	chr4	Original	1449.0	0.514068778010336	0.598517331007098	0.467719349723855	0.723222736216715	0.637179365067199
LRPAP1	Astrocyte	chr4	parmigiano	71.0	0.783175484555314	0.776271524990504	0.66387175108274	0.930512945264808	0.808319676243931
LRPAP1	Coding	chr4	Original	1013.0	0.424273183945963	0.689150542720375	0.298556265804466	0.252753664317459	0.414364515338965
LRPAP1	Coding	chr4	parmigiano	360.0	0.0569349590553115	0.250460399920546	0.303070208288999	0.865993698863129	0.57943989400627
LRPAP1	Microglia	chr4	Original	1722.0	0.383348213243505	0.47050396142403	0.588794659347984	0.77625707282051	0.777710567099693
LRPAP1	Microglia	chr4	parmigiano	99.0	0.0715171788977356	0.236603565782337	0.0550627037903196	0.779793079733064	0.402489662496718
LRPAP1	Neuron	chr4	Original	1720.0	0.766544514173048	0.779116664099266	0.420855934565724	0.849258335566837	0.659172968028925
LRPAP1	Neuron	chr4	parmigiano	56.0	0.390226653592345	0.429720134436798	0.429900646266434	0.864994455319451	0.638712073143704
LRPAP1	Oligodendrocyte	chr4	Original	1648.0	0.845406735714438	0.771650671760205	0.748391978015379	0.903485443089882	0.903180300164249
LRPAP1	Oligodendrocyte	chr4	parmigiano	139.0	0.0637037340084925	0.76316511437332	0.315378241821956	0.867130987686483	0.312271801618225
LRPPRC	Astrocyte	chr2	Original	1669.0	0.506596751128521	0.205697778242234	0.308285248944322	0.934976208785572	0.362917059203107
LRPPRC	Astrocyte	chr2	parmigiano	288.0	0.22862737920123	0.127075562299425	0.827814420694409	0.515400282570731	0.381399496561789
LRPPRC	Coding	chr2	Original	683.0	0.128145779985324	0.107354714457529	0.340380374924063	0.0361148666869092	0.230252841932485
LRPPRC	Coding	chr2	parmigiano	336.0	0.205878777733259	0.222288093086513	0.06180709893502	0.250533436191292	0.172170377140407
LRPPRC	Microglia	chr2	Original	1596.0	0.711909039484144	0.205349711380737	0.344317913608269	0.923115034547409	0.341369185806996
LRPPRC	Microglia	chr2	parmigiano	290.0	0.455767568480304	0.180639414951579	0.676516529369569	0.741096675495766	0.419129237575616
LRPPRC	Neuron	chr2	Original	1876.0	0.923885190379776	0.234371185438882	0.248220622590193	0.943849950279891	0.497281157222734
LRPPRC	Neuron	chr2	parmigiano	246.0	0.427949515613975	0.150095527888676	0.880471410342491	0.489171176696977	0.395961532216397
LRPPRC	Oligodendrocyte	chr2	Original	1623.0	0.450276460926649	0.244485416458653	0.30771344490526	0.922163311358779	0.387404210582025
LRPPRC	Oligodendrocyte	chr2	parmigiano	283.0	0.478149809193417	0.20876300310872	0.93238641337857	0.818807422327015	0.44976941684428
LRR1	Astrocyte	chr14	Original	895.0	0.0976743224709071	0.219200743463693	0.549789145955143	0.644948494744588	0.407922155622243
LRR1	Astrocyte	chr14	parmigiano	400.0	0.46976874417163	0.560663651660766	0.217421576008501	0.581663439595346	0.628963455368425
LRR1	Coding	chr14	Original	180.0	0.026033092212483	0.124990664700399	0.445856654083513	0.43600968986379	0.50856013780921
LRR1	Coding	chr14	parmigiano	128.0	0.0156424196163714	0.0280387298147748	0.0094422190006905	0.194310959708521	0.0658471542655458
LRR1	Microglia	chr14	Original	909.0	0.111580754240026	0.154358461271223	0.840311515086685	0.546081145124862	0.341300311775188
LRR1	Microglia	chr14	parmigiano	438.0	0.0566854315653459	0.0584690530847836	0.382060975445474	0.596433378769429	0.205408578157426
LRR1	Neuron	chr14	Original	837.0	0.0976394343623679	0.163879852258673	0.760899904581031	0.506477834042472	0.326319304056039
LRR1	Neuron	chr14	parmigiano	311.0	0.510657773167191	0.298132709433994	0.343148524166603	0.623465165597529	0.359655846464664
LRR1	Oligodendrocyte	chr14	Original	917.0	0.972952291624741	0.208778009699085	0.647716682501495	0.599147006957088	0.461203252098323
LRR1	Oligodendrocyte	chr14	parmigiano	467.0	0.0500919611314945	0.0863323080550804	0.351397331154195	0.597391821705249	0.225798701526076
LRRC1	Astrocyte	chr6	Original	877.0	0.264791835491604	0.47421358963053	0.232712228411285	0.746865093589814	0.534295786939293
LRRC1	Astrocyte	chr6	parmigiano	94.0	0.810616936506838	0.883653083871183	0.684540420646322	0.956654941698575	0.888260116253533
LRRC1	Coding	chr6	Original	316.0	0.231897301669296	0.536085253885602	0.533405599798741	0.999712245087088	0.977566988601804
LRRC1	Coding	chr6	parmigiano	173.0	0.238482205716372	0.598089637796614	0.751168757912944	0.986455670423238	0.687173228646499
LRRC1	Microglia	chr6	Original	921.0	0.310574344985187	0.533535100387044	0.284226939645323	0.868161245137596	0.759791511974584
LRRC1	Microglia	chr6	parmigiano	141.0	0.431732728891224	0.530852574647072	0.604193783240649	0.910945323906501	0.867607781295514
LRRC1	Neuron	chr6	Original	1177.0	0.335700114784154	0.517388563193938	0.659071601866341	0.942540078951821	0.992802016254257
LRRC1	Neuron	chr6	parmigiano	90.0	0.459962445517159	0.753488547868515	0.302679987490973	0.900552014396817	0.526485753703168
LRRC1	Oligodendrocyte	chr6	Original	816.0	0.398664777448848	0.482682147633528	0.238848923767241	0.831120972882309	0.645598203539897
LRRC1	Oligodendrocyte	chr6	parmigiano	123.0	0.731288833181922	0.651860085342999	0.702421280407491	0.981577862627502	0.795848544083082
LRRC10	Coding	chr12	Original	132.0	0.816588907460206	0.783556518846587	0.597567519103009	0.543788457182014	0.828037809887712
LRRC10	Coding	chr12	parmigiano	73.0	0.25833180633294	0.441315524005849	0.311654286675942	0.171037637520277	0.408538413527414
LRRC10B	Astrocyte	chr11	Original	439.0	0.272962175067861	0.190667955899441	0.14470092180732	0.21554150696378	0.117887229954971
LRRC10B	Astrocyte	chr11	parmigiano	130.0	0.132070656652994	0.107156332504929	0.0639975044142826	0.0833228633479253	0.0584405099325389
LRRC10B	Coding	chr11	Original	135.0	0.207239122692573	0.270189807660785	0.161120562606084	0.279620615923446	0.29886863297172
LRRC10B	Coding	chr11	parmigiano	83.0	0.184010172595247	0.116282465889725	0.215671336316909	0.20774568054881	0.137778125818139
LRRC10B	Microglia	chr11	Original	336.0	0.218918586692518	0.14089511697624	0.30787255947815	0.207710128794142	0.16678657278479
LRRC10B	Microglia	chr11	parmigiano	165.0	0.143471196992078	0.0655741580079723	0.520375607841033	0.304007569709405	0.104257882770292
LRRC10B	Neuron	chr11	Original	557.0	0.333067693196211	0.310999545944702	0.315630144793382	0.747391917476764	0.334357759831053
LRRC10B	Neuron	chr11	parmigiano	62.0	0.139342958807188	0.127670453578621	0.0736758157836341	0.382414187302952	0.162561573428741
LRRC10B	Oligodendrocyte	chr11	Original	435.0	0.181499877402952	0.204583645521388	0.130715327286497	0.407545449127781	0.221641312219629
LRRC10B	Oligodendrocyte	chr11	parmigiano	199.0	0.0785060030927023	0.143256202927676	0.0275463083746378	0.33127862773883	0.240985070438699
LRRC14	Astrocyte	chr8	Original	1371.0	0.974485752196515	0.0557133299099393	0.999437994589587	0.401673275913178	0.108305644031063
LRRC14	Astrocyte	chr8	parmigiano	473.0	0.795798735201925	0.813017463411446	0.777906573730433	0.926070730595571	0.834275351471357
LRRC14	Coding	chr8	Original	491.0	0.242372844188639	0.0439427684368367	0.984817505439187	0.306464153008918	0.138506774973225
LRRC14	Coding	chr8	parmigiano	292.0	0.275592356938586	0.152391549028332	0.516925452719548	0.87335335025007	0.78832226478748
LRRC14	Microglia	chr8	Original	1157.0	0.877303642484794	0.0635143668675769	0.913573205086279	0.488423966972276	0.127998815390131
LRRC14	Microglia	chr8	parmigiano	384.0	0.972053098298138	0.871837205648499	0.648683143611411	0.497237520666646	0.574121685107306
LRRC14	Neuron	chr8	Original	1440.0	0.127331832320046	0.0177397491002984	0.778857420460799	0.611521556128984	0.191547272613613
LRRC14	Neuron	chr8	parmigiano	341.0	0.658801284458335	0.619192064909261	0.860739861832713	0.595887445584149	0.659307896969723
LRRC14	Oligodendrocyte	chr8	Original	1599.0	0.275015386040791	0.022595348075849	0.854761760223847	0.442336715745829	0.0948695237437529
LRRC14	Oligodendrocyte	chr8	parmigiano	619.0	0.747628704707756	0.236352703966284	0.9565673134542	0.669933973431955	0.471895624840944
LRRC14B	Astrocyte	chr5	Original	639.0	0.212401765627944	0.190294026926077	0.219516536751188	0.626071414801654	0.198244135195814
LRRC14B	Astrocyte	chr5	parmigiano	104.0	0.016455357626082	0.0646871791856675	0.0074120288604166	0.0160398563724077	0.320247606094225
LRRC14B	Coding	chr5	Original	238.0	0.743033965768427	0.409479759210087	0.761064305097768	0.863376341528803	0.620130848556236
LRRC14B	Coding	chr5	parmigiano	81.0	0.482873363626299	0.790347495725193	0.710822976173599	0.355542223509846	0.82232501370181
LRRC14B	Neuron	chr5	Original	717.0	0.0734178833529866	0.276713044724145	0.0051602827751264	0.139980775188293	0.0484263976732592
LRRC14B	Neuron	chr5	parmigiano	76.0	0.027357678661123	0.0440354765825287	0.0121664111145534	0.119753037982836	0.375936583472581
LRRC14B	Oligodendrocyte	chr5	Original	956.0	0.410227100908557	0.397951450582628	0.344231293015582	0.591115676307345	0.349776206414462
LRRC14B	Oligodendrocyte	chr5	parmigiano	153.0	0.0815379352962702	0.0542971484325768	0.0611101484257132	0.519512848548219	0.153232535850666
LRRC15	Astrocyte	chr3	Original	1007.0	0.0411570151614095	0.263561807704099	0.102623903307199	0.0147073862231836	0.376129969389923
LRRC15	Astrocyte	chr3	parmigiano	54.0	0.244798609085716	0.124532213992078	0.324978991179258	0.508554528445565	0.130490002153634
LRRC15	Coding	chr3	Original	414.0	0.0451084993281283	0.697876528668693	0.754572578328622	0.0050554428314583	0.645010132206903
LRRC15	Coding	chr3	parmigiano	164.0	0.751001916773056	0.265994393625152	0.783466939784798	0.385273795051935	0.356265016146995
LRRC17	Astrocyte	chr7	Original	584.0	0.222201537500755	0.250312527931913	0.591017701644874	0.362043480709602	0.264887538242654
LRRC17	Astrocyte	chr7	parmigiano	198.0	0.762154930505956	0.246676440651827	0.869051265272717	0.320949417922423	0.168362843833966
LRRC17	Coding	chr7	Original	151.0	0.967201145910109	0.481229182701183	0.977296789647892	0.346065499298874	0.32825864919636
LRRC17	Coding	chr7	parmigiano	101.0	0.999532739959593	0.999794907534856	0.984684407710242	0.578023969336719	0.75923513867177
LRRC18	Coding	chr10	Original	116.0	0.191081793719458	0.170329398672779	0.244885098617624	0.13587408119432	0.130756908646413
LRRC18	Coding	chr10	parmigiano	85.0	0.156187386663223	0.114797249513951	0.13765603930044	0.143067423677061	0.0995391458750307
LRRC19	Coding	chr9	Original	215.0	0.771319497078265	0.742023491464152	0.405986484989939	0.99662240540226	0.781586341758276
LRRC19	Coding	chr9	parmigiano	130.0	0.543415131183355	0.430165018350856	0.318836740250969	0.885225924663946	0.786026606230744
LRRC2	Astrocyte	chr3	Original	786.0	0.298760720717863	0.338924399805221	0.131217955930155	0.162756918829892	0.280075634809117
LRRC2	Astrocyte	chr3	parmigiano	61.0	0.186371526499775	0.577374847314538	0.952249423414862	0.814748582065004	0.471448845215766
LRRC2	Coding	chr3	Original	498.0	0.897534430019767	0.262733293105273	0.322227828787894	0.165733902720219	0.595333606099945
LRRC2	Coding	chr3	parmigiano	188.0	0.0331609962043273	0.0334191323265092	0.0194723116408488	0.379325828174966	0.155259211555431
LRRC2	Neuron	chr3	Original	723.0	0.683243607687212	0.419670075101222	0.15367221495334	0.291918708165564	0.350009618650717
LRRC2	Neuron	chr3	parmigiano	43.0	0.0123216329398245	0.0071090562272313	0.0209007401269012	0.348459068100852	0.295257239374593
LRRC20	Astrocyte	chr10	Original	958.0	0.586153378749781	0.318575182848224	0.611914817835247	0.242852612434907	0.0265293148666352
LRRC20	Astrocyte	chr10	parmigiano	154.0	0.733465100861083	0.415625450433142	0.504238938566098	0.14690920925454	0.526409950401567
LRRC20	Coding	chr10	Original	241.0	0.499729412562491	0.428901257629478	0.490787801119693	0.300602953615362	0.177756672161405
LRRC20	Coding	chr10	parmigiano	122.0	0.123017796652439	0.054907666152948	0.413733606302531	0.325950749712155	0.204192018882518
LRRC20	Microglia	chr10	Original	1371.0	0.226243886938059	0.19442460672469	0.257809206738905	0.112035364087468	0.0096876855486073
LRRC20	Microglia	chr10	parmigiano	197.0	0.891756262909546	0.334863565983624	0.705209863562067	0.385181050200997	0.377810334324213
LRRC20	Neuron	chr10	Original	1095.0	0.77270974892427	0.53375791629489	0.749091790055971	0.438675597912223	0.0931261358696931
LRRC20	Neuron	chr10	parmigiano	146.0	0.951218613851675	0.864578443616724	0.687376946124461	0.827048294786952	0.86127141006138
LRRC20	Oligodendrocyte	chr10	Original	993.0	0.939864067935294	0.424252077245838	0.727029258144422	0.321615480938911	0.0436451267118353
LRRC20	Oligodendrocyte	chr10	parmigiano	163.0	0.336520267790359	0.213708093680467	0.703744386971192	0.141248153894465	0.213240708304523
LRRC23	Astrocyte	chr12	Original	1316.0	0.647510009095207	0.85094579989496	0.606238557620784	0.734772736839287	0.864992421688155
LRRC23	Astrocyte	chr12	parmigiano	493.0	0.676637292388298	0.727669305546057	0.286121373350358	0.91937379695401	0.373974614263252
LRRC23	Coding	chr12	Original	357.0	0.110051316626955	0.50341556349604	0.40440543604273	0.473455202346586	0.352166735270332
LRRC23	Coding	chr12	parmigiano	185.0	0.0675594534390551	0.185758459849538	0.901060636773147	0.32795724310578	0.444498464679788
LRRC23	Microglia	chr12	Original	1476.0	0.293422687488524	0.679633610331739	0.528890384775082	0.855727454141718	0.845299102565289
LRRC23	Microglia	chr12	parmigiano	594.0	0.0274813677488697	0.226330204399354	0.0063419394213524	0.305934867870985	0.0595155962224665
LRRC23	Neuron	chr12	Original	1284.0	0.293715256598234	0.673444280701291	0.812580449525423	0.382952651443993	0.662704576868041
LRRC23	Neuron	chr12	parmigiano	437.0	0.821693655353625	0.820104796804766	0.463610953695983	0.953402774386281	0.672976134475698
LRRC23	Oligodendrocyte	chr12	Original	1443.0	0.43227348729153	0.731107404692606	0.643283684057596	0.319031876044182	0.676208905876093
LRRC23	Oligodendrocyte	chr12	parmigiano	690.0	0.401137679491828	0.687545769681017	0.0906082204481257	0.794399917277164	0.292489440665899
LRRC24	Astrocyte	chr8	Original	1178.0	0.368466066944821	0.125076795316591	0.788663909513716	0.513532601453222	0.250907120076749
