## Supplemental Data for "An empirical Bayes framework for burden and dispersion association tests helps prioritize rare variants associated with Alzheimer’s disease" (part 9 of 18)

Gene	Cell	CHR	Version	N_var	STAAR	SKAT	Burden	FST	SKAT-O
LRRC24	Astrocyte	chr8	parmigiano	418.0	0.0532468634743091	0.429751815022219	0.380077512916992	0.560517811528457	0.472343490396739
LRRC24	Coding	chr8	Original	344.0	0.205729951535826	0.147150745958619	0.229412931877618	0.844237575576565	0.761681382957359
LRRC24	Coding	chr8	parmigiano	243.0	0.0145384231295775	0.0055806519228993	0.122092633625287	0.693696252552272	0.612723973852408
LRRC24	Microglia	chr8	Original	1279.0	0.0254581687051885	0.0055041680379081	0.423678060660901	0.16839455905555	0.0413247953804162
LRRC24	Microglia	chr8	parmigiano	521.0	0.960762909545829	0.467579286076297	0.144287834989737	0.939632118912761	0.655774029144431
LRRC24	Neuron	chr8	Original	1224.0	0.225500987170915	0.040268423785181	0.714100534566223	0.944890626932087	0.523311095843084
LRRC24	Neuron	chr8	parmigiano	301.0	0.831695957009618	0.684336327145021	0.883728561611022	0.905013508106265	0.805698032579182
LRRC24	Oligodendrocyte	chr8	Original	1316.0	0.808132635293456	0.0593969485895595	0.963751697542273	0.599687616232919	0.260291144365629
LRRC24	Oligodendrocyte	chr8	parmigiano	588.0	0.384201199831963	0.159124677853144	0.576442226607936	0.304753614538833	0.360068193456905
LRRC25	Coding	chr19	Original	159.0	0.883760802542238	0.465507320525789	0.812816783839073	0.985050283383797	0.695486522312033
LRRC25	Coding	chr19	parmigiano	63.0	0.294055758153017	0.44504487001272	0.509024913491851	0.463737758386494	0.502929283251994
LRRC25	Microglia	chr19	Original	738.0	0.461854888907718	0.1419354416796	0.455140543446721	0.116064532974145	0.339752182102363
LRRC25	Microglia	chr19	parmigiano	164.0	0.350692686613106	0.220550392531048	0.861817596586166	0.940480977200981	0.738260451841869
LRRC26	Coding	chr9	Original	100.0	0.217509983958374	0.525534504824509	0.313450077441322	0.0864338641724949	0.175401619091897
LRRC26	Coding	chr9	parmigiano	69.0	0.564132694422287	0.444705609028675	0.962207485422257	0.0632247023988113	0.237481782150696
LRRC26	Neuron	chr9	Original	671.0	0.891101449658198	0.908790837657702	0.445089005762113	0.676469577669852	0.365675175777539
LRRC26	Neuron	chr9	parmigiano	137.0	0.623443995954346	0.463625515712344	0.44040530812051	0.601804497621143	0.717398031697469
LRRC26	Oligodendrocyte	chr9	Original	762.0	0.951001932213122	0.938249758488414	0.628776549317396	0.717410947106605	0.917121572813654
LRRC26	Oligodendrocyte	chr9	parmigiano	288.0	0.942521027223923	0.956252964835886	0.992333212167546	0.771451762294395	0.568155692580004
LRRC27	Astrocyte	chr10	Original	1688.0	0.990489512604118	0.940005712651655	0.905209628098981	0.716726947701311	0.683206313719864
LRRC27	Astrocyte	chr10	parmigiano	141.0	0.976685836244678	0.988489287391468	0.657825283221559	0.986878968898188	0.858702169673031
LRRC27	Coding	chr10	Original	856.0	0.920183478587735	0.547115918816904	0.939126726085785	0.833663655318035	0.583945218344866
LRRC27	Coding	chr10	parmigiano	328.0	0.992951456913656	0.597041950461828	0.280070882664394	0.507367056195408	0.124649029131222
LRRC27	Microglia	chr10	Original	1644.0	0.901028365017735	0.882934565747396	0.725735900811186	0.79803586032704	0.586258865611527
LRRC27	Microglia	chr10	parmigiano	225.0	0.557257595950204	0.694736851733214	0.0851950046035294	0.668525113747506	0.493776245165814
LRRC27	Neuron	chr10	Original	1661.0	0.981587516818191	0.914637413783514	0.875666320563836	0.746822286730067	0.60323601951684
LRRC27	Neuron	chr10	parmigiano	81.0	0.678189408525985	0.601979008284793	0.458276239211246	0.469893779811974	0.534063944188767
LRRC27	Oligodendrocyte	chr10	Original	1922.0	0.268626603427099	0.639127537190997	0.405717533598637	0.287266007032821	0.397184767906193
LRRC27	Oligodendrocyte	chr10	parmigiano	169.0	0.73929422201455	0.337629963279528	0.264028970624876	0.458831077600655	0.331245564235954
LRRC28	Astrocyte	chr15	Original	1543.0	0.756739403432841	0.764117716000705	0.783434454088908	0.593444352983287	0.681523856861833
LRRC28	Astrocyte	chr15	parmigiano	209.0	0.708183963356371	0.755342867306481	0.638792784567615	0.793115506068888	0.806856579177075
LRRC28	Coding	chr15	Original	961.0	0.807203922654918	0.552602258323544	0.443295523104704	0.509074426986375	0.377019072702103
LRRC28	Coding	chr15	parmigiano	456.0	0.883136544906078	0.805792663972412	0.953195657955687	0.355947246789693	0.809938612332546
LRRC28	Microglia	chr15	Original	1804.0	0.730545031226495	0.723173856919595	0.583010856014579	0.583553219471435	0.581693561555608
LRRC28	Microglia	chr15	parmigiano	274.0	0.757522903556428	0.330978381479279	0.654823410831964	0.609003842847097	0.243840975521358
LRRC28	Neuron	chr15	Original	1583.0	0.799162537507433	0.727169420072594	0.78297122203496	0.467455630835614	0.628443503855039
LRRC28	Neuron	chr15	parmigiano	172.0	0.560887339883447	0.731661929036711	0.450061886539627	0.776863083144069	0.681515377203826
LRRC28	Oligodendrocyte	chr15	Original	1687.0	0.712113773631748	0.67323812092936	0.575385489697	0.478060281864129	0.583422298236294
LRRC28	Oligodendrocyte	chr15	parmigiano	277.0	0.992771296206732	0.242182371269591	0.985890284134771	0.575156056279517	0.194780751394081
LRRC3	Astrocyte	chr21	Original	830.0	0.152188988878206	0.0853235536025032	0.178239910678461	0.351032494351404	0.241380209747293
LRRC3	Astrocyte	chr21	parmigiano	135.0	0.64048264156683	0.842722014988605	0.381782668644669	0.763382056079054	0.889536117344446
LRRC3	Coding	chr21	Original	403.0	0.129631683371328	0.0633056742324157	0.442766368773945	0.658697033626275	0.246610399933685
LRRC3	Coding	chr21	parmigiano	154.0	0.472230565850175	0.404353902409596	0.526728520207936	0.729477866225815	0.41022438297747
LRRC3	Microglia	chr21	Original	1109.0	0.12114442755397	0.078530809150107	0.0762238914770578	0.136708039229756	0.0809897641252892
LRRC3	Microglia	chr21	parmigiano	203.0	0.270112683011365	0.0916236792489258	0.471233142224342	0.384031166796861	0.504049905926818
LRRC3	Neuron	chr21	Original	842.0	0.143442614586944	0.0797306197889168	0.148135582814729	0.317183664653634	0.212908662686115
LRRC3	Neuron	chr21	parmigiano	85.0	0.496312218397025	0.135280463131027	0.812635227609591	0.584743381654693	0.416497442424368
LRRC30	Coding	chr18	Original	55.0	0.593285589713624	0.534272965803021	0.538054146123781	0.42209766252674	0.481471316275421
LRRC30	Coding	chr18	parmigiano	30.0	0.954039478924665	0.976360591636761	0.725236431215515	0.634622016923654	0.555186130349614
LRRC31	Coding	chr3	Original	140.0	0.407715006714601	0.496029922389485	0.138074808775631	0.0965172254195013	0.202679421786457
LRRC31	Coding	chr3	parmigiano	58.0	0.107884646395315	0.0611781808513188	0.232152469728027	0.0710507790025561	0.157856704875447
LRRC32	Coding	chr11	Original	358.0	0.0025183575680769	0.0029418875875448	0.254979901327286	0.0145258486360845	0.0060792473503662
LRRC32	Coding	chr11	parmigiano	194.0	0.0195856236773083	0.0081365843719935	0.0362479689038636	0.0192738284985519	0.0043606705274855
LRRC32	Microglia	chr11	Original	671.0	0.0081249682291604	0.0005733406844019	0.514793073817357	0.0069214583812774	0.0005052313695902
LRRC32	Microglia	chr11	parmigiano	182.0	0.0009152715728648	0.0003334047935694	0.127685468353259	0.0355665752554161	0.006971510240313
LRRC34	Astrocyte	chr3	Original	885.0	0.486399586211335	0.405260233700963	0.919501752956159	0.280307849165013	0.554465853539501
LRRC34	Astrocyte	chr3	parmigiano	172.0	0.717332292858565	0.63661781866714	0.92082324909096	0.59129859696773	0.54079742632652
LRRC34	Coding	chr3	Original	227.0	0.176675713714608	0.396282274023109	0.26015372978175	0.283633843510301	0.535106323161158
LRRC34	Coding	chr3	parmigiano	101.0	0.0503388371505071	0.0410535427746055	0.0462322649737917	0.27028572786129	0.0970629013350892
LRRC34	Microglia	chr3	Original	1158.0	0.275447790798977	0.269199323794733	0.707032618837853	0.315183803004342	0.387146375425963
LRRC34	Microglia	chr3	parmigiano	219.0	0.189722000424817	0.131035491427843	0.935233557481642	0.127071263188829	0.0883431747401302
LRRC34	Neuron	chr3	Original	798.0	0.165664079329927	0.182824858050708	0.437244691916578	0.0474238320665252	0.26108460420926
LRRC34	Neuron	chr3	parmigiano	74.0	0.099824045716338	0.0843796891298245	0.0419380335482849	0.36601905344976	0.0739798595958313
LRRC34	Oligodendrocyte	chr3	Original	1143.0	0.30501071829508	0.262532043092958	0.984046565903613	0.11716428912138	0.32541176495238
LRRC34	Oligodendrocyte	chr3	parmigiano	221.0	0.395254088348729	0.500343653868661	0.168523305922695	0.321246655177615	0.451521901562681
LRRC36	Astrocyte	chr16	Original	725.0	0.722206325174318	0.454347216090667	0.199946559040997	0.911619215764199	0.369508965270686
LRRC36	Astrocyte	chr16	parmigiano	219.0	0.966880666645347	0.932399900034648	0.861919516945338	0.84783645115053	0.832054479660645
LRRC36	Coding	chr16	Original	198.0	0.331467008493073	0.0394766433001876	0.342192065348658	0.49050302576142	0.156539650520723
LRRC36	Coding	chr16	parmigiano	133.0	0.71010663881269	0.0685781535775974	0.156825698010024	0.530137846622282	0.36943654585302
LRRC36	Microglia	chr16	Original	975.0	0.383534323113733	0.144084161554656	0.615083684944868	0.433436854242343	0.323588287905639
LRRC36	Microglia	chr16	parmigiano	336.0	0.681098866862313	0.111328716598109	0.185779921682221	0.841278278361411	0.361726689478579
LRRC36	Neuron	chr16	Original	633.0	0.107598542145021	0.148942673844927	0.0227205308298365	0.172229257171333	0.0169567116382705
LRRC36	Neuron	chr16	parmigiano	159.0	0.897273947499787	0.0705362790007027	0.467461566991755	0.353681831890238	0.384457245408467
LRRC36	Oligodendrocyte	chr16	Original	780.0	0.31763205460236	0.224308561276729	0.0984227350381903	0.483379995576869	0.0775066171201877
LRRC36	Oligodendrocyte	chr16	parmigiano	198.0	0.90656892600677	0.104630529710009	0.532012721582499	0.768325649906255	0.307833053659371
LRRC37A	Coding	chr17	Original	166.0	0.381007130600685	0.193191494560825	0.993853175632396	0.0580633801316954	0.139145168042868
LRRC37A	Coding	chr17	parmigiano	145.0	0.201612480195644	0.24197002332586	0.662746426270668	0.101812425334726	0.102397907238195
LRRC37A2	Coding	chr17	Original	300.0	0.940368005432079	0.336743308228728	0.844655747334188	0.644016929015748	0.706163216478275
LRRC37A2	Coding	chr17	parmigiano	212.0	0.93594716386402	0.893798391312997	0.783473884096536	0.466300075663599	0.752314673137156
LRRC37A3	Astrocyte	chr17	Original	1399.0	0.376483478933357	0.671932094992482	0.0672314290626058	0.282297498952	0.274758409706748
LRRC37A3	Astrocyte	chr17	parmigiano	285.0	0.658694874408581	0.552420130159541	0.860570654612094	0.977556253037017	0.959452585977428
LRRC37A3	Coding	chr17	Original	728.0	0.262164913536967	0.274721326285797	0.265969777109473	0.64606386251447	0.548373396688694
LRRC37A3	Coding	chr17	parmigiano	411.0	0.876197486282963	0.781929978293743	0.99509544029813	0.634634929817038	0.898215579773831
LRRC37A3	Microglia	chr17	Original	1589.0	0.483228517631848	0.611902019963391	0.0967980386105998	0.214140576123439	0.420316554870421
LRRC37A3	Microglia	chr17	parmigiano	383.0	0.593290828608789	0.550931686410891	0.661998007011193	0.970607255930965	0.949030477927143
LRRC37A3	Neuron	chr17	Original	1439.0	0.412879115919772	0.732846102011616	0.0443111753974308	0.477064779451155	0.310057070815443
LRRC37A3	Neuron	chr17	parmigiano	170.0	0.281950390128888	0.237887588416655	0.287595918515978	0.535223455513806	0.689826460700654
LRRC37A3	Oligodendrocyte	chr17	Original	1664.0	0.376418850828377	0.748562250820345	0.0301740771566371	0.657255377258026	0.243447688179717
LRRC37A3	Oligodendrocyte	chr17	parmigiano	544.0	0.891439880991903	0.920038088011037	0.608229011190443	0.975899862744867	0.861010799723623
LRRC37B	Astrocyte	chr17	Original	963.0	0.410397125294899	0.097796328073515	0.774559562759016	0.761433311725597	0.3929110635168
LRRC37B	Astrocyte	chr17	parmigiano	87.0	0.928979830922758	0.947309798220007	0.727323982626648	0.988220335257157	0.717973397982682
LRRC37B	Coding	chr17	Original	684.0	0.336522688510356	0.0771589437255089	0.702859807765164	0.451223042522455	0.30460431046977
LRRC37B	Coding	chr17	parmigiano	206.0	0.624831099947143	0.289188853304949	0.314212379631307	0.737171707312184	0.386320120232704
LRRC38	Coding	chr1	Original	140.0	0.540403329408541	0.790531856473704	0.371538903804374	0.834133656990595	0.738793352600352
LRRC38	Coding	chr1	parmigiano	87.0	0.457652196932446	0.622803613978915	0.250905902937978	0.735930370795365	0.534182924538313
LRRC39	Astrocyte	chr1	Original	847.0	0.735249550566346	0.681346142711066	0.436983639284259	0.464086923692917	0.537412212251252
LRRC39	Astrocyte	chr1	parmigiano	181.0	0.459353962876613	0.531484284212898	0.645053864637585	0.137505001474454	0.633967339012759
LRRC39	Coding	chr1	Original	142.0	0.949914544263622	0.818657113206405	0.86738657095793	0.909393415408595	0.884151154842226
LRRC39	Coding	chr1	parmigiano	87.0	0.841475245932705	0.82242049450762	0.57950562197029	0.510228507123953	0.202045888732361
LRRC39	Microglia	chr1	Original	866.0	0.844467515444064	0.790641405107783	0.981195428326869	0.476910129550182	0.798724137835488
LRRC39	Microglia	chr1	parmigiano	219.0	0.857509547977841	0.627746252272247	0.949137551050674	0.660003935246198	0.653661051357281
LRRC39	Neuron	chr1	Original	778.0	0.921551584979897	0.653419462743957	0.519330403927388	0.55729090789827	0.65201871100101
LRRC39	Neuron	chr1	parmigiano	87.0	0.27194870701092	0.28345343686535	0.309245972487101	0.186892395608473	0.157586115167036
LRRC3B	Astrocyte	chr3	Original	912.0	0.139612225755477	0.209060315117942	0.13342246079292	0.605218905351054	0.382146621498499
LRRC3B	Astrocyte	chr3	parmigiano	113.0	0.539919138686454	0.180287711968915	0.933347604625111	0.724360813256032	0.557125169215926
LRRC3B	Coding	chr3	Original	497.0	0.193364930514525	0.168794275757569	0.0581836173496197	0.322002368911517	0.0664086256156023
LRRC3B	Coding	chr3	parmigiano	245.0	0.0767876331080311	0.0330951615671217	0.582216374970762	0.41646978521026	0.151915084316324
LRRC3B	Neuron	chr3	Original	907.0	0.202845251726629	0.344941873634198	0.185388578289979	0.445980378413202	0.398311076766347
LRRC3B	Neuron	chr3	parmigiano	63.0	0.37170294386363	0.221367511046574	0.278225999155375	0.666391945223435	0.331976108047159
LRRC3B	Oligodendrocyte	chr3	Original	968.0	0.279556066901395	0.410609934247001	0.174797327764975	0.745115727511373	0.261716610413177
LRRC3B	Oligodendrocyte	chr3	parmigiano	152.0	0.138022359480071	0.387032547714223	0.448289412199907	0.0624944573296842	0.445110426613809
LRRC3C	Coding	chr17	Original	79.0	0.664983064041956	0.612214105977433	0.729883290503716	0.896826934486945	0.901758530303784
LRRC3C	Coding	chr17	parmigiano	36.0	0.445524820941844	0.419848179726953	0.130579759458203	0.822104478016374	0.711709333442837
LRRC4	Astrocyte	chr7	Original	527.0	0.165933377121347	0.0198575370697851	0.0746081928668095	0.127264014879622	0.0563004162671106
LRRC4	Astrocyte	chr7	parmigiano	241.0	0.400109578123679	0.134997668170952	0.861441383598365	0.17651399944716	0.361847700495352
LRRC4	Coding	chr7	Original	285.0	0.0793975908405935	0.0478610485260732	0.0487239133510727	0.106293296270706	0.176631783005519
LRRC4	Coding	chr7	parmigiano	219.0	0.0392116366390221	0.0163291042211577	0.0429806342894299	0.101449036278098	0.0483383048373397
LRRC4	Microglia	chr7	Original	502.0	0.0984862725582127	0.0416233496290781	0.255688115656311	0.27349289773875	0.112630084471603
LRRC4	Microglia	chr7	parmigiano	261.0	0.229310631839337	0.164857703451328	0.341568976508981	0.164832596850448	0.459060099945559
LRRC4	Neuron	chr7	Original	633.0	0.0403175784774767	0.0108740225618604	0.0069386963597636	0.1572248149129	0.0264403558838691
LRRC4	Neuron	chr7	parmigiano	152.0	0.368540465613724	0.290813614752741	0.280807041416041	0.191540277009891	0.27304887000095
LRRC4	Oligodendrocyte	chr7	Original	526.0	0.0691927835584927	0.0217035279758849	0.101595634197346	0.0765219990471443	0.0344089247243224
LRRC4	Oligodendrocyte	chr7	parmigiano	333.0	0.271356113609201	0.232979888562042	0.332191386614908	0.381598312896384	0.564122567405605
LRRC40	Astrocyte	chr1	Original	735.0	0.435845515734519	0.526542547184556	0.0481913150518554	0.769498420548124	0.78603231920968
LRRC40	Astrocyte	chr1	parmigiano	175.0	0.129138035689741	0.122318585364915	0.742991036344139	0.739447632652559	0.686300039595963
LRRC40	Coding	chr1	Original	171.0	0.499713828157046	0.814919727694973	0.429879934358067	0.813062919150321	0.816935903475019
LRRC40	Coding	chr1	parmigiano	102.0	0.0508596465185203	0.039073300362746	0.163129894417676	0.686738493295458	0.303434716152781
LRRC40	Microglia	chr1	Original	809.0	0.95190899723091	0.669940566260164	0.0734075917036966	0.73840832172214	0.872411306246544
LRRC40	Microglia	chr1	parmigiano	189.0	0.814498875334041	0.539215033795571	0.957491289433866	0.903603644082201	0.637678636372873
LRRC40	Neuron	chr1	Original	804.0	0.954618270971019	0.586057031992088	0.104303704848889	0.782795531081925	0.813354386555766
LRRC40	Neuron	chr1	parmigiano	130.0	0.0638927431788343	0.0331043533352117	0.0705178599834173	0.761707805951878	0.434145114010122
LRRC40	Oligodendrocyte	chr1	Original	761.0	0.94491044344575	0.514485204214737	0.133948927313336	0.709288368006165	0.808156220606344
LRRC40	Oligodendrocyte	chr1	parmigiano	216.0	0.363969193247644	0.348836179156556	0.221781794183801	0.959661173662629	0.89030265687872
LRRC41	Astrocyte	chr1	Original	813.0	0.806761108448556	0.572401769986511	0.38019588522117	0.984267296392542	0.782912590073453
LRRC41	Astrocyte	chr1	parmigiano	219.0	0.806609127001836	0.610934405474004	0.166272634396231	0.603923935614945	0.1764227644704
LRRC41	Coding	chr1	Original	477.0	0.834150729027083	0.399895543528132	0.331535465125145	0.783844496909478	0.229731510602866
LRRC41	Coding	chr1	parmigiano	300.0	0.923815797523685	0.760659938819304	0.980347254730475	0.998046254109726	0.845287327855917
LRRC41	Microglia	chr1	Original	813.0	0.667572378361333	0.572401769982943	0.3801958852231	0.955736652205641	0.748747370775063
LRRC41	Microglia	chr1	parmigiano	236.0	0.905494115024951	0.764424683569123	0.414090762020779	0.425559693049905	0.495411476660799
LRRC41	Neuron	chr1	Original	1007.0	0.89556098248644	0.736174220348622	0.315620898437018	0.997246913769534	0.816812172645353
LRRC41	Neuron	chr1	parmigiano	227.0	0.950615185718486	0.714868295701903	0.7711787326404	0.920159073623547	0.520079431497447
LRRC41	Oligodendrocyte	chr1	Original	811.0	0.701578980319599	0.57203948240887	0.378169278714925	0.731748130849479	0.766549055069355
LRRC41	Oligodendrocyte	chr1	parmigiano	243.0	0.811540919533471	0.753400513466428	0.263388310177364	0.548685493323996	0.361430644758185
LRRC42	Astrocyte	chr1	Original	504.0	0.566412763389444	0.560218565921782	0.192121790262664	0.162338488834419	0.188315538188694
LRRC42	Astrocyte	chr1	parmigiano	157.0	0.526102966333549	0.547615162769235	0.94804598670033	0.0673861441562849	0.882033516648152
LRRC42	Coding	chr1	Original	131.0	0.207120446666691	0.146823902024613	0.727313596716604	0.0766900094975651	0.50798267219755
LRRC42	Coding	chr1	parmigiano	81.0	0.103724144828334	0.0412533301002626	0.908900073047124	0.0736547492384949	0.0408508926547017
LRRC42	Microglia	chr1	Original	533.0	0.611801115792382	0.659540265783442	0.264142076124374	0.154446186597369	0.251795768573639
LRRC42	Microglia	chr1	parmigiano	153.0	0.18870433608107	0.200694371984537	0.616360907702705	0.0854361655801821	0.516853386888974
LRRC42	Neuron	chr1	Original	587.0	0.556718052119835	0.622152031665917	0.16663170613198	0.11555852630129	0.186142611543606
LRRC42	Neuron	chr1	parmigiano	96.0	0.457094391980366	0.194235155372595	0.587150570189689	0.103509409025918	0.57214118160669
LRRC42	Oligodendrocyte	chr1	Original	559.0	0.456725369191797	0.522731918499699	0.0810296844997296	0.137643771309956	0.101272653827403
LRRC42	Oligodendrocyte	chr1	parmigiano	180.0	0.236291713271242	0.419744977802379	0.212868850048141	0.119623410007286	0.446570697222686
LRRC43	Coding	chr12	Original	265.0	0.565263344589766	0.370041214021423	0.351074548346698	0.578711204659061	0.480689622049481
LRRC43	Coding	chr12	parmigiano	142.0	0.396136323691695	0.639077782233618	0.261776477996332	0.447200713851081	0.631654233258295
LRRC43	Oligodendrocyte	chr12	Original	915.0	0.0391603652843318	0.367986496970352	0.639046809146708	0.0115662257377426	0.455357991055298
LRRC43	Oligodendrocyte	chr12	parmigiano	224.0	0.0198018757152802	0.134647574283173	0.816688315105643	0.0068076567105487	0.296230544001913
LRRC45	Astrocyte	chr17	Original	858.0	0.226660474595775	0.38866685270695	0.979523324992028	0.407702176269923	0.658962299049968
LRRC45	Astrocyte	chr17	parmigiano	202.0	0.759365148539267	0.255622094512048	0.678733804326032	0.388240016927186	0.43653955971182
LRRC45	Coding	chr17	Original	266.0	0.924611999511989	0.691635651833658	0.423654324452919	0.532199333317687	0.597204186505261
LRRC45	Coding	chr17	parmigiano	151.0	0.946899969497498	0.929944081926415	0.75669514256584	0.945034728484226	0.694534254262676
LRRC45	Microglia	chr17	Original	1079.0	0.568909239405411	0.558233677013453	0.694605984351854	0.580196346027096	0.630695214085277
LRRC45	Microglia	chr17	parmigiano	369.0	0.336354509244673	0.491842756211311	0.1185322333173	0.105929469944535	0.0648936199695824
LRRC45	Neuron	chr17	Original	999.0	0.795943460114871	0.554768764599739	0.989312852895116	0.732716443349843	0.637933644463117
LRRC45	Neuron	chr17	parmigiano	142.0	0.98100923782275	0.645404168585335	0.89624157055832	0.562594383259363	0.921475142630048
LRRC45	Oligodendrocyte	chr17	Original	1088.0	0.780113662871672	0.557103185486725	0.845924308725209	0.723317473092889	0.611084445709941
LRRC45	Oligodendrocyte	chr17	parmigiano	360.0	0.603087726575608	0.449167114286795	0.18812921136252	0.697916974154551	0.179363038819521
LRRC46	Astrocyte	chr17	Original	763.0	0.0227943057545618	0.204185993825764	0.137943188604031	0.616219060088619	0.712205160474053
LRRC46	Astrocyte	chr17	parmigiano	331.0	0.883104718291499	0.702195308031256	0.643721523136651	0.664131260106119	0.852474724974293
LRRC46	Coding	chr17	Original	131.0	0.532935406413309	0.176278709411598	0.858947004978038	0.49395111540518	0.244668198348528
LRRC46	Coding	chr17	parmigiano	65.0	0.793305531319107	0.779684775769564	0.443753260837359	0.372523200275877	0.818586561468248
LRRC46	Microglia	chr17	Original	862.0	0.0228314235994269	0.245953602692946	0.16441196113095	0.637289265516414	0.779609428816124
LRRC46	Microglia	chr17	parmigiano	368.0	0.958206314619124	0.601668164122455	0.660328469725014	0.691564273791338	0.861552756967837
LRRC46	Neuron	chr17	Original	592.0	0.0107137583341217	0.365548537731931	0.166376917560365	0.716952782709475	0.718734936314669
LRRC46	Neuron	chr17	parmigiano	152.0	0.788784735310129	0.516525151283411	0.563079169232294	0.575054469860726	0.831736294958977
LRRC46	Oligodendrocyte	chr17	Original	748.0	0.0194632753896956	0.236132123699073	0.0790391226735246	0.493860749023976	0.585524055282825
LRRC46	Oligodendrocyte	chr17	parmigiano	372.0	0.945973389104149	0.508386593169092	0.459829509288143	0.751571137520405	0.790357378045347
LRRC47	Astrocyte	chr1	Original	827.0	0.669748499807825	0.709867760005667	0.261750659701423	0.740673181221165	0.477505936630711
LRRC47	Astrocyte	chr1	parmigiano	107.0	0.693746817057701	0.743424471259268	0.208547204840881	0.318303720828364	0.350095316549692
LRRC47	Coding	chr1	Original	339.0	0.53401056264784	0.658236937067637	0.302947069725209	0.853923313741271	0.438965217239055
LRRC47	Coding	chr1	parmigiano	130.0	0.273489357169509	0.250638535923204	0.191295743135681	0.649109078319276	0.458747608827616
LRRC47	Microglia	chr1	Original	993.0	0.217608484136544	0.599376994159128	0.139314578180758	0.536163287968692	0.378737918007084
LRRC47	Microglia	chr1	parmigiano	158.0	0.34341069735719	0.422399527426462	0.422151186053308	0.475479454871643	0.357630296115289
LRRC47	Neuron	chr1	Original	766.0	0.805588508677436	0.733256099782356	0.295368312546765	0.754742955226181	0.423350456621627
LRRC47	Neuron	chr1	parmigiano	84.0	0.810751070632992	0.840596686927074	0.782836161295829	0.994043141106358	1.0
LRRC47	Oligodendrocyte	chr1	Original	907.0	0.172277369963363	0.667214830856587	0.0606128929653614	0.403928609273605	0.134548934242282
LRRC47	Oligodendrocyte	chr1	parmigiano	148.0	0.106817577928154	0.542055870696474	0.0220768275590121	0.212708435408432	0.0731663722575573
LRRC49	Astrocyte	chr15	Original	1148.0	0.715413793221897	0.378908892067635	0.216777816997017	0.630279796621825	0.436890531317694
LRRC49	Astrocyte	chr15	parmigiano	120.0	0.714115257943214	0.659940279547977	0.214404662236878	0.700811751266727	0.521026608677694
LRRC49	Coding	chr15	Original	676.0	0.853077569081865	0.457719118552161	0.219089123965304	0.902153256019427	0.43371043234545
LRRC49	Coding	chr15	parmigiano	339.0	0.951851422136895	0.107054300527563	0.852101154138958	0.883274721803933	0.45548148497323
LRRC49	Microglia	chr15	Original	1444.0	0.838516727011763	0.492694162633771	0.379049431931081	0.760823950950154	0.398945918185953
LRRC49	Microglia	chr15	parmigiano	282.0	0.87512585819861	0.761873236628713	0.415962978132127	0.701774092124051	0.577290343302414
LRRC49	Neuron	chr15	Original	1148.0	0.691618463537094	0.378908892065936	0.216777816997382	0.576879370526723	0.465381672062954
LRRC49	Neuron	chr15	parmigiano	110.0	0.713446147256318	0.661322174266208	0.328298446103868	0.949186941780687	0.790926879171271
LRRC49	Oligodendrocyte	chr15	Original	1197.0	0.737992256589237	0.515470446621497	0.14634220219503	0.261618061041658	0.252759228917974
LRRC49	Oligodendrocyte	chr15	parmigiano	203.0	0.900837353478083	0.717973045148605	0.18977797707341	0.386088463112902	0.46568641405621
LRRC4B	Astrocyte	chr19	Original	734.0	0.265382550714754	0.334987413088699	0.839279951645606	0.644317279625103	0.88823971280803
LRRC4B	Astrocyte	chr19	parmigiano	114.0	0.232070216681942	0.922337298852981	0.573411352643333	0.927832218080659	0.797111252262382
LRRC4B	Coding	chr19	Original	337.0	0.307261197030993	0.410875122311907	0.54316552144633	0.448557358417117	0.711874773118274
LRRC4B	Coding	chr19	parmigiano	178.0	0.32317444228868	0.20869564013826	0.356107311211873	0.867131442254843	0.855175988565355
LRRC4B	Neuron	chr19	Original	932.0	0.48777660689952	0.395237429968502	0.652919012579917	0.591424526737902	0.862374043931259
LRRC4B	Neuron	chr19	parmigiano	94.0	0.708973474767238	0.722558346796257	0.302801448723801	0.442601745629886	0.285786398951096
LRRC4B	Oligodendrocyte	chr19	Original	899.0	0.32375603773988	0.323079223274897	0.820168812984631	0.613665733630398	0.820404067937756
LRRC4B	Oligodendrocyte	chr19	parmigiano	254.0	0.722420078822961	0.550583121662552	0.801728508309307	0.589452880140393	0.7269954360005
LRRC4C	Astrocyte	chr11	Original	3068.0	0.323071475199938	0.400316219044298	0.662976471782355	0.646391066598947	0.53731972772669
LRRC4C	Astrocyte	chr11	parmigiano	121.0	0.455477820592398	0.234157424332737	0.042968988036983	0.784369160200163	0.336810018621995
LRRC4C	Coding	chr11	Original	620.0	0.122886448648875	0.146915484167349	0.403502308244915	0.156348705097718	0.0919783344807089
LRRC4C	Coding	chr11	parmigiano	315.0	0.022361313384734	0.0129293124640297	0.0120007113527833	0.0448543063496922	0.0322629960076155
LRRC4C	Microglia	chr11	Original	3160.0	0.387668619624022	0.330999410077391	0.391102516775407	0.634839974870786	0.547005550517878
LRRC4C	Microglia	chr11	parmigiano	161.0	0.039967300250553	0.134970145517132	0.0428905793244535	0.177736934124421	0.0715166573747127
LRRC4C	Neuron	chr11	Original	3048.0	0.337552609161586	0.381031102799215	0.623186225021363	0.595587512994237	0.513290076261656
LRRC4C	Neuron	chr11	parmigiano	81.0	0.966324285448286	0.968368206499615	0.642050556271778	0.945137685191656	0.745551549534608
LRRC4C	Oligodendrocyte	chr11	Original	3046.0	0.367701020938375	0.380397263208337	0.624166624375621	0.608933632013598	0.524731473633018
LRRC4C	Oligodendrocyte	chr11	parmigiano	150.0	0.641558319579414	0.545631765743952	0.0347887983122839	0.449083732436223	0.207880031900011
LRRC51	Coding	chr11	Original	561.0	0.255972408004451	0.16666500841688	0.467399607729494	0.773337685637603	0.523200999640347
LRRC51	Coding	chr11	parmigiano	406.0	0.337633376432081	0.331960107382579	0.334762750511494	0.78060827540388	0.485706991462777
LRRC52	Astrocyte	chr1	Original	401.0	0.0454508583045706	0.0212451590975431	0.702399674285406	0.467356718237996	0.293145636158427
LRRC52	Astrocyte	chr1	parmigiano	72.0	0.335694365644412	0.40114600039573	0.289215568177793	0.302709527281809	0.227688804585979
LRRC52	Coding	chr1	Original	98.0	0.708992157615121	0.828461217953723	0.516407198732213	0.563049459491778	0.88024401206682
LRRC52	Coding	chr1	parmigiano	71.0	0.192700051346489	0.100984653979524	0.167361997066676	0.482894467250125	0.105365242581937
LRRC52	Neuron	chr1	Original	417.0	0.0350189074416885	0.023967621847832	0.42015586028627	0.458538134037985	0.340846682982803
LRRC52	Neuron	chr1	parmigiano	55.0	0.423991122942919	0.246538351102096	0.433804127255198	0.288704023904964	0.452715157646844
LRRC52	Oligodendrocyte	chr1	Original	674.0	0.0717539364096013	0.193336501940358	0.347890136368464	0.371881568391605	0.447526818742682
LRRC52	Oligodendrocyte	chr1	parmigiano	156.0	0.0342518495597131	0.0155628859175411	0.733719644602047	0.201491382966686	0.139027418562194
LRRC53	Coding	chr1	Original	218.0	0.876588333688401	0.970323523199342	0.860284507878429	0.91425068094627	0.792357211534204
LRRC53	Coding	chr1	parmigiano	159.0	0.999679900566876	0.420835852650845	0.356785750961512	0.921566976369807	0.796454159287188
LRRC55	Astrocyte	chr11	Original	1041.0	0.416279951591097	0.402162337003736	0.161095450088401	0.701365357473252	0.479919568359581
LRRC55	Astrocyte	chr11	parmigiano	82.0	0.797138739134895	0.611645331535593	0.837636956251837	0.693740191102102	0.525699756010121
LRRC55	Coding	chr11	Original	322.0	0.131814698580829	0.0858822732516074	0.168653008270942	0.376572220940517	0.295734500663415
LRRC55	Coding	chr11	parmigiano	140.0	0.262881881409731	0.360231509684667	0.573924928849228	0.315643873439365	0.473591004512956
LRRC55	Neuron	chr11	Original	496.0	0.308340446563307	0.174043034613833	0.229385278917827	0.568398291228719	0.415494667867749
LRRC55	Neuron	chr11	parmigiano	20.0	0.352677058300354	0.151498045523246	0.543041936070968	0.718258934931699	0.418993350267061
LRRC56	Astrocyte	chr11	Original	1439.0	0.354492722243851	0.500201503434621	0.117910903547182	0.764273114601482	0.44813409542233
LRRC56	Astrocyte	chr11	parmigiano	377.0	0.723330088475715	0.763023285859446	0.516414029944252	0.694521566907152	0.730839352153266
LRRC56	Coding	chr11	Original	278.0	0.256630800734822	0.1861607687068	0.231590305732761	0.442821458563	0.254781522453864
LRRC56	Coding	chr11	parmigiano	116.0	0.242717773883898	0.144172756889706	0.575148811706436	0.600547238816766	0.249916795691602
LRRC56	Microglia	chr11	Original	1306.0	0.104201648984421	0.337291087660045	0.0339892027332642	0.315093407278212	0.182178648404795
LRRC56	Microglia	chr11	parmigiano	329.0	0.202041865881997	0.294217281341596	0.0780550037131872	0.449832760571476	0.172048104696811
LRRC56	Neuron	chr11	Original	1148.0	0.0602801339383594	0.240642437765169	0.0208560267866716	0.157327116785572	0.105728094944996
LRRC56	Neuron	chr11	parmigiano	202.0	0.138482762439529	0.132054932946898	0.0814291399046585	0.395691319773757	0.101466609333406
LRRC56	Oligodendrocyte	chr11	Original	1519.0	0.200675063063264	0.175768884026625	0.111459568681175	0.682327356066699	0.426145467069822
LRRC56	Oligodendrocyte	chr11	parmigiano	342.0	0.253686420539786	0.152062692784154	0.0818730071334752	0.693128371486899	0.184197202097107
LRRC57	Astrocyte	chr15	Original	832.0	0.152946661526902	0.115769206353716	0.130171864542813	0.350955515841879	0.224873346117909
LRRC57	Astrocyte	chr15	parmigiano	172.0	0.236965890710453	0.48660470959827	0.206502214492018	0.442734686422472	0.484116551560106
LRRC57	Coding	chr15	Original	500.0	0.250124228375884	0.140323087003183	0.40243282623124	0.271821844168268	0.450778318558706
LRRC57	Coding	chr15	parmigiano	289.0	0.0782642588842322	0.0821142020381061	0.0708761065317666	0.215054358252195	0.078992151244248
LRRC57	Microglia	chr15	Original	808.0	0.179282898705608	0.145460332201968	0.222401533831516	0.23763358078608	0.397714861732725
LRRC57	Microglia	chr15	parmigiano	160.0	0.198786179217038	0.54820138726414	0.153179784728462	0.2305172017856	0.24366292495459
LRRC57	Neuron	chr15	Original	651.0	0.182713688853532	0.12206478468941	0.218805747686906	0.332979036257732	0.387595452161765
LRRC57	Neuron	chr15	parmigiano	67.0	0.147824081292253	0.409940704756419	0.226196264959544	0.829163800602201	0.585288808133998
LRRC57	Oligodendrocyte	chr15	Original	891.0	0.13820843337887	0.142070299627552	0.26721230867033	0.323960658382407	0.390598337676839
LRRC57	Oligodendrocyte	chr15	parmigiano	238.0	0.0282089249192916	0.190114592810717	0.0079653059913408	0.0250413283148508	0.0178982583674605
LRRC58	Astrocyte	chr3	Original	668.0	0.314372198674136	0.11854664957431	0.851702387781326	0.654592359452329	0.566851111000371
LRRC58	Astrocyte	chr3	parmigiano	93.0	0.569771137817095	0.80425750687797	0.275540477940364	0.458257098718792	0.524817443036359
LRRC58	Coding	chr3	Original	441.0	0.13016330582676	0.0411666506565539	0.870631745684681	0.656512607682213	0.420415438876168
LRRC58	Coding	chr3	parmigiano	198.0	0.208827675969888	0.245629166581024	0.28745615470441	0.609759568780965	0.555156397564426
LRRC58	Microglia	chr3	Original	798.0	0.540650873272357	0.369231020154595	0.815654803276268	0.911639672468169	0.797475615900703
LRRC58	Microglia	chr3	parmigiano	148.0	0.365409900123831	0.341050082885301	0.759946086161851	0.780430111391478	0.770843388067465
LRRC58	Neuron	chr3	Original	777.0	0.579002712475107	0.299317659751329	0.846088987551349	0.78273704575812	0.784817077534841
LRRC58	Neuron	chr3	parmigiano	65.0	0.66396993649491	0.696948361228419	0.715770845644633	0.973306727690216	0.636544258636282
LRRC58	Oligodendrocyte	chr3	Original	830.0	0.532584247636094	0.283414364175065	0.862469372375427	0.651947632422154	0.722284028874571
LRRC58	Oligodendrocyte	chr3	parmigiano	203.0	0.363903307742122	0.216078705313092	0.977162213053529	0.844730355237848	0.749325062825745
LRRC59	Astrocyte	chr17	Original	933.0	0.240286662533382	0.137538779570654	0.320257327258571	0.184352083460436	0.346545450701819
LRRC59	Astrocyte	chr17	parmigiano	275.0	0.429665185360592	0.352070076991299	0.466480864502836	0.936216165268392	0.919386229351936
LRRC59	Coding	chr17	Original	409.0	0.292603554611936	0.134439201725803	0.54116384050193	0.798203159664639	0.404085849851324
LRRC59	Coding	chr17	parmigiano	258.0	0.795850176425242	0.290811456587975	0.789070444269626	0.805492050361623	0.295450119226935
LRRC59	Microglia	chr17	Original	883.0	0.177770107456061	0.123128068865665	0.198074536623139	0.642301639502076	0.386418794577509
LRRC59	Microglia	chr17	parmigiano	242.0	0.646945027097677	0.493746304467798	0.583395282308224	0.724010272837305	0.491668492765423
LRRC59	Neuron	chr17	Original	957.0	0.999998382991953	0.156772462295561	0.32493101807012	0.843859923081772	0.493296287713962
LRRC59	Neuron	chr17	parmigiano	196.0	0.586177592079219	0.679153976023008	0.444296230283939	0.632555380057809	0.624186825505356
LRRC59	Oligodendrocyte	chr17	Original	935.0	0.322751737387576	0.148773885769086	0.443093564020992	0.822566160988624	0.384657192056806
LRRC59	Oligodendrocyte	chr17	parmigiano	365.0	0.812533982012326	0.622991234421135	0.723242543951889	0.982299891288997	0.905139767675646
LRRC61	Astrocyte	chr7	Original	885.0	0.583753806428308	0.511894531185422	0.545960224026438	0.944410320320448	0.564266457660534
LRRC61	Astrocyte	chr7	parmigiano	319.0	0.529688175381281	0.78257978331195	0.125605117311571	0.874754432907317	0.635772426938116
LRRC61	Coding	chr7	Original	405.0	0.76527434609668	0.902945031823476	0.30638908835539	0.628611119268202	0.399230182384026
LRRC61	Coding	chr7	parmigiano	214.0	0.589658657291072	0.643979415030586	0.397146234048912	0.252906726849383	0.0604951233095162
LRRC61	Microglia	chr7	Original	1020.0	0.602425416331943	0.557698145400147	0.204911770638143	0.979129357647159	0.62734048838709
LRRC61	Microglia	chr7	parmigiano	321.0	0.834849992430222	0.816540916336167	0.206927573507056	0.973658907593798	0.827480048848673
LRRC61	Neuron	chr7	Original	699.0	0.77558417559252	0.691865450079848	0.522713837819512	0.975083450771384	0.762720019945865
LRRC61	Neuron	chr7	parmigiano	148.0	0.674983519306977	0.556413913384596	0.941466932646292	0.97991126868954	0.85383565189157
LRRC61	Oligodendrocyte	chr7	Original	909.0	0.784223728199161	0.790208228776391	0.888705738976977	0.979902435528494	0.911357349869957
LRRC61	Oligodendrocyte	chr7	parmigiano	410.0	0.677093780313633	0.76377356792649	0.603881268457699	0.987849148763134	0.97751407805644
LRRC63	Astrocyte	chr13	Original	821.0	0.39368991480251	0.198116429787638	0.329953536828289	0.0360920728464682	0.557577114755009
LRRC63	Astrocyte	chr13	parmigiano	198.0	0.0216980035554997	0.0238993827756171	0.0114203951109952	0.163023896041234	0.190349529631675
LRRC63	Coding	chr13	Original	208.0	0.980923681041284	0.737212167555091	0.72215002423491	0.559366041656216	0.733713793815701
LRRC63	Coding	chr13	parmigiano	87.0	0.31179233676867	0.317351770577416	0.201507038267855	0.506416825669598	0.242941296684084
LRRC63	Microglia	chr13	Original	794.0	0.648284650895891	0.496789655731046	0.573227152214469	0.388642270145952	0.141421648989153
LRRC63	Microglia	chr13	parmigiano	118.0	0.803777138202727	0.911579915394759	0.495296182645774	0.911039231893347	0.76550782351377
LRRC63	Neuron	chr13	Original	400.0	0.478996624681885	0.435822104495664	0.792383169171457	0.408139145890127	0.525880049638966
LRRC63	Neuron	chr13	parmigiano	30.0	0.744198816370633	0.460463683977955	0.956982988762307	0.833956309171561	0.612134937091434
LRRC63	Oligodendrocyte	chr13	Original	537.0	0.431934413097042	0.271367258322517	0.421279899438263	0.431984353190752	0.249620619078747
LRRC63	Oligodendrocyte	chr13	parmigiano	100.0	0.775714776629714	0.605775740579679	0.636147825640409	0.723577257353268	0.734765136560396
LRRC66	Coding	chr4	Original	196.0	0.910582194330355	0.677047188349372	0.398530014401087	0.441628406333553	0.517976510857046
LRRC66	Coding	chr4	parmigiano	56.0	0.653712777551426	0.780541661299462	0.240761743298077	0.581178902397625	0.416079812045293
LRRC69	Coding	chr8	Original	243.0	0.801668042734352	0.532685742664114	0.438206220671184	0.869886454154165	0.583459585285368
LRRC69	Coding	chr8	parmigiano	128.0	0.637381663364811	0.457016343282507	0.484965690988712	0.735257788445528	0.318359867325684
LRRC7	Coding	chr1	Original	918.0	0.843456702274982	0.856757847765673	0.861673624936211	0.801287214388921	0.925541570123858
LRRC7	Coding	chr1	parmigiano	479.0	0.0347931028966774	0.0995968365359084	0.009536035385966	0.300928293747888	0.208620557292261
LRRC70	Coding	chr5	Original	90.0	0.152365043654808	0.201032411879443	0.445192354528119	0.578504263384582	0.42457128008466
LRRC70	Coding	chr5	parmigiano	75.0	0.0352595038707308	0.115911119871241	0.003964618275676	0.157412131794835	0.0480906707104015
LRRC70	Microglia	chr5	Original	813.0	0.76129676971074	0.632280055076531	0.357004370404954	0.629327769304703	0.601653816959178
LRRC70	Microglia	chr5	parmigiano	269.0	0.178636619596373	0.123839932952417	0.155116227973895	0.376190706247088	0.282438070114518
LRRC71	Astrocyte	chr1	Original	598.0	0.521699058596654	0.360648946426582	0.260921664803921	0.273078141988162	0.158826577009401
LRRC71	Astrocyte	chr1	parmigiano	99.0	0.251456639784899	0.289147519106234	0.098543032820123	0.491680306465562	0.143196418882443
LRRC71	Coding	chr1	Original	145.0	0.880617406832878	0.763390709295994	0.555526619896156	0.121408280787712	0.296336787766891
LRRC71	Coding	chr1	parmigiano	92.0	0.769740729084937	0.640853059968809	0.493866262698134	0.246156624822481	0.416203796904973
LRRC71	Oligodendrocyte	chr1	Original	991.0	0.768962634607688	0.665364253990586	0.555475623490087	0.693151868096564	0.435451116617204
LRRC71	Oligodendrocyte	chr1	parmigiano	230.0	0.589144384023116	0.39828776870664	0.524680036379298	0.808504688405182	0.423141223247831
LRRC72	Coding	chr7	Original	81.0	0.767131069069607	0.620319410576846	0.379363148339921	0.825646434264239	0.496178570596674
LRRC72	Coding	chr7	parmigiano	52.0	0.72660451122294	0.297166827968779	0.662086438724728	0.7894563153816	0.349036548353461
LRRC73	Astrocyte	chr6	Original	479.0	0.140798848614749	0.282991879220136	0.0675588394737978	0.239651439691653	0.34292529757927
LRRC73	Astrocyte	chr6	parmigiano	182.0	0.087024678314773	0.044647066063794	0.232516138384188	0.197371372170567	0.0312307384056965
LRRC73	Coding	chr6	Original	140.0	0.907711989815579	0.589607658331286	0.794375489019972	0.913372560990261	0.902583184814087
LRRC73	Coding	chr6	parmigiano	81.0	0.833751428331414	0.660342162089459	0.699462265963328	0.870753151005142	0.491751859985179
LRRC73	Microglia	chr6	Original	456.0	0.869776682844681	0.716160767329243	0.5269808156739	0.588246258809899	0.797355716021311
LRRC73	Microglia	chr6	parmigiano	178.0	0.811315138627754	0.250898199866463	0.330214982235674	0.265260911959779	0.19409912829279
LRRC73	Neuron	chr6	Original	333.0	0.306415954932767	0.532059294372311	0.484639773549699	0.483575026684077	0.566693071438989
LRRC73	Neuron	chr6	parmigiano	97.0	0.558870269985242	0.274863579236466	0.514686059250618	0.239647389177979	0.134877057756291
LRRC73	Oligodendrocyte	chr6	Original	626.0	0.504044494570262	0.475033249642868	0.482560234030852	0.968468716019027	0.787315340606247
LRRC73	Oligodendrocyte	chr6	parmigiano	174.0	0.909751483682193	0.244412164750515	0.330134545234573	0.563331594965151	0.329886722094798
LRRC74A	Astrocyte	chr14	Original	952.0	0.365111208029159	0.509988167143273	0.459595750167286	0.596993243870917	0.466281177098041
LRRC74A	Astrocyte	chr14	parmigiano	217.0	0.933474429933505	0.791234198416806	0.932231077988855	0.46032626276958	0.296004263631404
LRRC74A	Coding	chr14	Original	138.0	0.800755147529011	0.563818968111387	0.208529845559642	0.650656921640277	0.30588051919988
LRRC74A	Coding	chr14	parmigiano	85.0	0.726542111548693	0.431982334222836	0.532421192641804	0.703820869376297	0.310020533499185
LRRC74A	Microglia	chr14	Original	1041.0	0.80477152698361	0.763505786643534	0.989219608480053	0.82816476411786	0.724271111051778
LRRC74A	Microglia	chr14	parmigiano	235.0	0.259142157281721	0.326588963684238	0.386164006658673	0.162336416545313	0.0925857453348298
LRRC74A	Oligodendrocyte	chr14	Original	692.0	0.659765748987044	0.568683968321076	0.896320481403542	0.912215658777591	0.636586899383543
LRRC74A	Oligodendrocyte	chr14	parmigiano	131.0	0.40094602614619	0.421539074920108	0.725905344539718	0.547109599271638	0.542612476198079
LRRC74B	Astrocyte	chr22	Original	897.0	0.872600055946956	0.533451926623751	0.811367654119178	0.49848935602651	0.364152739039514
LRRC74B	Astrocyte	chr22	parmigiano	213.0	0.638840998509979	0.278441654682346	0.689917805980559	0.532965405555641	0.20785844994115
LRRC74B	Coding	chr22	Original	442.0	0.878734885953987	0.333965226499683	0.454688507542426	0.281588898447434	0.150301157238616
LRRC74B	Coding	chr22	parmigiano	83.0	0.110385594020133	0.0571988732433533	0.238800337559096	0.0752252611127066	0.0166514341371721
LRRC74B	Microglia	chr22	Original	1066.0	0.872571805224182	0.528618505347838	0.935982911574355	0.429022110076587	0.455899456044119
LRRC74B	Microglia	chr22	parmigiano	268.0	0.443547341707354	0.227320272027616	0.567972849659195	0.421287693221738	0.16970773199409
LRRC74B	Neuron	chr22	Original	1055.0	0.808038214840675	0.579959226891254	0.725496877485971	0.455087490319944	0.362158743307733
LRRC74B	Neuron	chr22	parmigiano	158.0	0.324739713264909	0.193230635369362	0.699058387968393	0.531732785101437	0.436576691349017
LRRC74B	Oligodendrocyte	chr22	Original	1052.0	0.78010761966462	0.54528993225923	0.509829794597406	0.468938537067932	0.368155550505787
LRRC74B	Oligodendrocyte	chr22	parmigiano	322.0	0.370754900381466	0.229892361740549	0.572443964107759	0.210528655171982	0.150268547803563
LRRC75A	Astrocyte	chr17	Original	938.0	0.0821250835312265	0.0954951546561459	0.263221069276141	0.392782166283444	0.35550544615619
LRRC75A	Astrocyte	chr17	parmigiano	159.0	0.942779183212008	0.946983070056925	0.939359316822852	0.965170933111422	0.953647472196762
LRRC75A	Coding	chr17	Original	312.0	0.0673951337310182	0.0686409224985243	0.752220390136517	0.215485117584666	0.175717518462107
LRRC75A	Coding	chr17	parmigiano	158.0	0.630892804735061	0.586462911644913	0.401758703552787	0.606750521995836	0.378625549252441
LRRC75A	Microglia	chr17	Original	1207.0	0.270796308492973	0.241392206759428	0.603974249912449	0.463960429661759	0.581624678093279
LRRC75A	Microglia	chr17	parmigiano	250.0	0.830278510749564	0.510038763602394	0.933192491354086	0.392497946439806	0.829399015355439
LRRC75A	Neuron	chr17	Original	1045.0	0.121985306449524	0.108021135218889	0.758751876215974	0.371454623059997	0.2419278266169
LRRC75A	Neuron	chr17	parmigiano	117.0	0.932074030766596	0.770703886264415	0.798032810647653	0.913757605793265	0.878998012447935
LRRC75A	Oligodendrocyte	chr17	Original	982.0	0.115950695281207	0.160658523156987	0.342233648311036	0.433423761139283	0.392403765497132
LRRC75A	Oligodendrocyte	chr17	parmigiano	229.0	0.838818326511581	0.631840832975533	0.725881512853654	0.442580428773948	0.868883399665173
LRRC75B	Astrocyte	chr22	Original	490.0	0.808125372158642	0.5414541185801	0.742345838003153	0.102603956196747	0.442512417554415
LRRC75B	Astrocyte	chr22	parmigiano	212.0	0.450516112842295	0.432607290685588	0.676308913669575	0.176859291408778	0.489576378415616
LRRC75B	Coding	chr22	Original	259.0	0.880442179304677	0.621271893945958	0.747815201221356	0.029250902199096	0.313785734203763
LRRC75B	Coding	chr22	parmigiano	146.0	0.463344518417815	0.160286366471989	0.434969010109059	0.132467261319916	0.0336581062173523
LRRC75B	Microglia	chr22	Original	552.0	0.858365728726687	0.685114662305687	0.975766916360963	0.0589457548997121	0.622729195572626
LRRC75B	Microglia	chr22	parmigiano	216.0	0.840288664234948	0.614437754583161	0.511854988930902	0.110382992907668	0.440058378037401
LRRC75B	Neuron	chr22	Original	642.0	0.832236485226188	0.76364922417998	0.513420319021848	0.0530604494527956	0.689047620544419
LRRC75B	Neuron	chr22	parmigiano	162.0	0.39516764269566	0.445570810077727	0.556185419584723	0.218193149959151	0.435013532109607
LRRC75B	Oligodendrocyte	chr22	Original	459.0	0.802208406501915	0.620226458133522	0.784139213403914	0.108419058416737	0.491570425749598
LRRC75B	Oligodendrocyte	chr22	parmigiano	267.0	0.52710741997714	0.520189695080175	0.717341474297253	0.011177847238604	0.43192511383936
LRRC8A	Astrocyte	chr9	Original	706.0	0.788471093673202	0.794352260831812	0.665399952152366	0.711015263477802	0.788825653507007
LRRC8A	Astrocyte	chr9	parmigiano	168.0	0.919636524104598	0.918121567843572	0.192286749388139	0.170595840962079	0.512773348070896
LRRC8A	Coding	chr9	Original	377.0	0.775686488004354	0.805964800147683	0.807567381213641	0.513448364580085	0.545420303848162
LRRC8A	Coding	chr9	parmigiano	187.0	0.799522698148548	0.665125924074224	0.817117173057809	0.210688831917619	0.781753316837443
LRRC8A	Microglia	chr9	Original	789.0	0.81573201890919	0.803544539757223	0.687631410330196	0.794013196596704	0.659326352574523
LRRC8A	Microglia	chr9	parmigiano	212.0	0.85290585914003	0.805452959213767	0.826679268999124	0.643458000084776	0.429009640433423
LRRC8A	Neuron	chr9	Original	928.0	0.803350894738502	0.80919880883764	0.651007207905643	0.787049032043982	0.727878782345049
LRRC8A	Neuron	chr9	parmigiano	190.0	0.109776063789601	0.458280950498431	0.0738766210876222	0.0852460314675281	0.0749866830877324
LRRC8A	Oligodendrocyte	chr9	Original	839.0	0.803554894292375	0.796563317112281	0.615279779132501	0.806478989199358	0.723313812805841
LRRC8A	Oligodendrocyte	chr9	parmigiano	285.0	0.772113431924983	0.782994184378079	0.620053679610519	0.734397407765318	0.655549282983502
LRRC8B	Astrocyte	chr1	Original	1378.0	0.842492756636864	0.72560563255262	0.46163480845745	0.42853050229279	0.821058917080118
LRRC8B	Astrocyte	chr1	parmigiano	256.0	0.215739181421611	0.124009800065779	0.900152653509732	0.54099992664583	0.348125630479923
LRRC8B	Coding	chr1	Original	402.0	0.858203216214318	0.445182315925012	0.306916088093966	0.540479792376585	0.440748766468274
LRRC8B	Coding	chr1	parmigiano	248.0	0.0652961458085789	0.313825897846015	0.154618385573312	0.63712472673614	0.347016215518384
LRRC8B	Microglia	chr1	Original	1230.0	0.882152668802796	0.77902924811803	0.740572033298478	0.984287470912487	0.94505826322264
LRRC8B	Microglia	chr1	parmigiano	235.0	0.775623420650527	0.303766531696836	0.922616301977963	0.685898251233497	0.564887208141544
LRRC8B	Neuron	chr1	Original	1176.0	0.906286827343921	0.784881664544007	0.78924472210392	0.949287778790961	0.955235244729662
LRRC8B	Neuron	chr1	parmigiano	88.0	0.501811347204054	0.648826993954276	0.226230329459901	0.811372713413355	0.488270514529215
LRRC8B	Oligodendrocyte	chr1	Original	1264.0	0.897250676971331	0.68975021883805	0.704734542370074	0.869047503728864	0.905687577200423
LRRC8B	Oligodendrocyte	chr1	parmigiano	249.0	0.734379115958853	0.573789518792497	0.219183161691049	0.682318084090296	0.338169544242283
LRRC8C	Astrocyte	chr1	Original	1280.0	0.543022794914566	0.588382344253351	0.40798342835421	0.376220456880087	0.823156570975267
LRRC8C	Astrocyte	chr1	parmigiano	198.0	0.600661694628309	0.798414527821624	0.555683669874319	0.880845853659619	0.947646398115923
LRRC8C	Coding	chr1	Original	599.0	0.863234358737804	0.702927777448142	0.904845637518101	0.970341304184076	0.87353714576556
LRRC8C	Coding	chr1	parmigiano	333.0	0.816124707836432	0.903348322887719	0.802673928223843	0.853321938900028	0.754652531156736
LRRC8C	Microglia	chr1	Original	1218.0	0.44973288192394	0.400185902154177	0.347510765066838	0.376016465977866	0.714664861902133
LRRC8C	Microglia	chr1	parmigiano	219.0	0.888206213482086	0.952404701013358	0.604476315023063	0.738212956272765	0.701899796087511
LRRC8C	Neuron	chr1	Original	1277.0	0.39895749017361	0.399623486052706	0.768217740150095	0.753646871488496	0.879587138598889
LRRC8C	Neuron	chr1	parmigiano	113.0	0.819579335283523	0.93780586155114	0.616665685986216	0.832784173439665	0.690577581414538
LRRC8C	Oligodendrocyte	chr1	Original	1344.0	0.898414147954137	0.585808940317613	0.51649427934642	0.937398504791564	0.878013280388518
LRRC8C	Oligodendrocyte	chr1	parmigiano	261.0	0.938315877392001	0.981768741037168	0.550273759940597	0.913169422811277	0.782671253696517
LRRC8D	Astrocyte	chr1	Original	966.0	0.0090394464807401	0.4447484961629	0.991220443155728	0.0870062794428751	0.677302979695544
LRRC8D	Astrocyte	chr1	parmigiano	265.0	0.0029932065006124	0.143176441675907	0.132579744264988	0.0698998437127216	0.38432893785962
LRRC8D	Coding	chr1	Original	220.0	0.0049336222907856	0.798058021153912	0.640183337495417	0.0527457939169874	0.926497928210648
LRRC8D	Coding	chr1	parmigiano	145.0	0.0005782504925551	0.0012679133826928	0.0003261244312313	0.0065947130611032	0.002694697416601
LRRC8D	Microglia	chr1	Original	977.0	0.0091942585113633	0.483202008889803	0.973235033876803	0.0851392704663781	0.532393112832278
LRRC8D	Microglia	chr1	parmigiano	247.0	0.0027118296839626	0.280283175024413	0.13848290811517	0.0147879413700384	0.219111096723628
LRRC8D	Neuron	chr1	Original	975.0	0.0091126012785827	0.405835260370677	0.829191935525867	0.127480035659265	0.573862288618988
LRRC8D	Neuron	chr1	parmigiano	187.0	0.0022445422276329	0.0551865302138306	0.20961089663792	0.0057772100203554	0.248651077347296
LRRC8D	Oligodendrocyte	chr1	Original	894.0	0.009220187908322	0.454900366431918	0.952203965062233	0.0780962426998043	0.743833131380432
LRRC8D	Oligodendrocyte	chr1	parmigiano	300.0	0.0033118413889843	0.524547280804253	0.927969955318236	0.0140483257386723	0.79006190837759
LRRC8E	Coding	chr19	Original	337.0	0.624110863208855	0.509198988081906	0.479780758446535	0.77828444284483	0.58878004612152
LRRC8E	Coding	chr19	parmigiano	175.0	0.897115351260305	0.255189500526386	0.851178666359421	0.815210895765957	0.566048183277006
LRRC9	Astrocyte	chr14	Original	1244.0	0.1960108370097	0.810089510340918	0.112626126639301	0.68144674946367	0.172302685515277
LRRC9	Astrocyte	chr14	parmigiano	404.0	0.108699370662676	0.535181713057736	0.0261061601028694	0.322122405148144	0.0479894228089364
LRRC9	Coding	chr14	Original	283.0	0.724276501637533	0.696944387733506	0.33768764045007	0.763624138066968	0.73099466582792
LRRC9	Coding	chr14	parmigiano	203.0	0.705285378343125	0.566866104832383	0.5701010780275	0.563849852026241	0.295010745762688
LRRC9	Microglia	chr14	Original	1245.0	0.151283462123927	0.742627966419905	0.136984483576588	0.437419674907645	0.174339172708801
LRRC9	Microglia	chr14	parmigiano	470.0	0.139674959102422	0.614946874586074	0.0822511151694495	0.347312739804223	0.0990271596478914
LRRC9	Neuron	chr14	Original	1017.0	0.234944684066958	0.626241126482866	0.179999074471634	0.886821365546699	0.308442436546556
LRRC9	Neuron	chr14	parmigiano	161.0	0.380584863603645	0.382992588025804	0.139091270724635	0.734873676158433	0.254828524804661
LRRC9	Oligodendrocyte	chr14	Original	1323.0	0.357558577300343	0.785590482845522	0.37780632581019	0.758373472792716	0.460986790142417
LRRC9	Oligodendrocyte	chr14	parmigiano	569.0	0.202253067225279	0.586519082549911	0.216837634868155	0.575636658407177	0.223442358408855
LRRCC1	Astrocyte	chr8	Original	566.0	0.775538753024281	0.346006496770269	0.373517812658044	0.760883484598118	0.371582764345757
LRRCC1	Astrocyte	chr8	parmigiano	185.0	0.952280298840455	0.314813204037569	0.552106292768384	0.908851389918509	0.583746642112281
LRRCC1	Coding	chr8	Original	242.0	0.570691678051702	0.468377839758453	0.505389563305255	0.719614417891833	0.923737552446201
LRRCC1	Coding	chr8	parmigiano	173.0	0.920572423212749	0.419961770254654	0.820224091808609	0.824008275472129	0.750125547377397
LRRCC1	Microglia	chr8	Original	796.0	0.404816600370116	0.265167625541254	0.873051450220122	0.889417513628554	0.829559563450923
LRRCC1	Microglia	chr8	parmigiano	236.0	0.28663226876277	0.287793388078503	0.0935187998423515	0.837430389090782	0.511423208246905
LRRCC1	Neuron	chr8	Original	618.0	0.354257169848261	0.314893719049089	0.15849517032591	0.438297251254546	0.126373359588374
LRRCC1	Neuron	chr8	parmigiano	122.0	0.69661184110489	0.442295495951288	0.790260312600108	0.938547869800306	0.474493368460209
LRRCC1	Oligodendrocyte	chr8	Original	612.0	0.408465214224239	0.319136470372788	0.139728857463177	0.295979945962937	0.13935829666914
LRRCC1	Oligodendrocyte	chr8	parmigiano	173.0	0.402286270296869	0.372972657765915	0.21314755475465	0.897198426806621	0.691529248926665
LRRD1	Coding	chr7	Original	252.0	0.921337471296243	0.34083601386728	0.0393720647314554	0.649978859580873	0.326242207306938
LRRD1	Coding	chr7	parmigiano	141.0	0.94750041097729	0.620261673279303	0.874193179762555	0.911337108122396	0.926582621721304
LRRFIP1	Astrocyte	chr2	Original	1796.0	0.0319269810047689	0.358454826705444	0.176636112667718	0.208555701833586	0.324595749331514
LRRFIP1	Astrocyte	chr2	parmigiano	141.0	0.0817926786849409	0.21168278899381	0.0181862973937291	0.490671817895669	0.259269913378424
LRRFIP1	Coding	chr2	Original	862.0	0.772487086638927	0.338471475858713	0.844476637735455	0.268772681879537	0.54318701747488
LRRFIP1	Coding	chr2	parmigiano	418.0	0.605802768607294	0.68864527003577	0.61657074051301	0.861037751180883	0.88998169091854
LRRFIP1	Microglia	chr2	Original	1796.0	0.138143522521429	0.358454826705532	0.176636112667717	0.534769126047402	0.296824130413053
LRRFIP1	Microglia	chr2	parmigiano	212.0	0.101772327239704	0.113995512882819	0.0810235247140472	0.684447136110891	0.473504408009852
LRRFIP1	Neuron	chr2	Original	1962.0	0.159667175381731	0.419538391795047	0.193292343890541	0.176220985836956	0.346890693323963
LRRFIP1	Neuron	chr2	parmigiano	119.0	0.203871009854792	0.364198256840723	0.0820735691016409	0.734022371791825	0.673173202220217
LRRFIP1	Oligodendrocyte	chr2	Original	1796.0	0.152129084097843	0.358454826705532	0.176636112667714	0.391424081500916	0.301833116367326
LRRFIP1	Oligodendrocyte	chr2	parmigiano	231.0	0.0065051915345344	0.190411593629851	0.0040573528791441	0.0260762700507666	0.0604093440573524
LRRFIP2	Astrocyte	chr3	Original	1333.0	0.633464739383829	0.326610503915717	0.234296607207715	0.95648373400326	0.609515022918711
LRRFIP2	Astrocyte	chr3	parmigiano	232.0	0.562942819004446	0.400828010881236	0.642092234787445	0.168290053568758	0.509229228274885
LRRFIP2	Coding	chr3	Original	641.0	0.832890829304012	0.676916880379541	0.304646393725136	0.738795564261757	0.78220637543238
LRRFIP2	Coding	chr3	parmigiano	286.0	0.159142957393788	0.135150888033845	0.264489352422085	0.765278409332245	0.346097692497554
LRRFIP2	Microglia	chr3	Original	1306.0	0.600357805811594	0.327355012474653	0.212713911059294	0.924139745086902	0.650148800221829
LRRFIP2	Microglia	chr3	parmigiano	244.0	0.852092326706304	0.786970953581836	0.795777831063127	0.302142544560828	0.312489583129248
LRRFIP2	Neuron	chr3	Original	1282.0	0.562838596946904	0.309041304393589	0.143341805596291	0.947581354122936	0.579808772367121
LRRFIP2	Neuron	chr3	parmigiano	156.0	0.893372392481044	0.893652833927798	0.58496696718349	0.935809358365522	0.820477054217324
LRRFIP2	Oligodendrocyte	chr3	Original	1241.0	0.722431494318021	0.295082875029739	0.169450933084941	0.667334285707374	0.50098193532383
LRRFIP2	Oligodendrocyte	chr3	parmigiano	215.0	0.952125140713889	0.97958181563233	0.502770858432299	0.956444224463663	0.77972978286819
LRRIQ1	Astrocyte	chr12	Original	1244.0	0.560499516127044	0.514734305246009	0.580457487522441	0.975983965515311	0.618063411307569
LRRIQ1	Astrocyte	chr12	parmigiano	188.0	0.635920042043373	0.294503367543644	0.278718998938408	0.943686670574045	0.722270523523816
LRRIQ1	Coding	chr12	Original	484.0	0.853435467977081	0.289027513223453	0.957451312610925	0.928103709051529	0.682903386516777
LRRIQ1	Coding	chr12	parmigiano	254.0	0.2593817711961	0.128513643605121	0.165359577542707	0.87167774860414	0.410722972165168
LRRIQ1	Microglia	chr12	Original	1151.0	0.410579155088424	0.354103067745288	0.635050400459665	0.860542001856948	0.436186324035186
LRRIQ1	Microglia	chr12	parmigiano	184.0	0.146347920691534	0.22285988754247	0.279515033187032	0.923874334950303	0.592927282997732
LRRIQ1	Neuron	chr12	Original	1252.0	0.477986800628411	0.510905126938681	0.680302490361829	0.962244256954727	0.561217530519498
LRRIQ1	Neuron	chr12	parmigiano	134.0	0.23236807991235	0.212715336395905	0.299672987404576	0.96157458141427	0.493759458271798
LRRIQ1	Oligodendrocyte	chr12	Original	1391.0	0.778882193909353	0.437078195451554	0.483307353750229	0.65975830325863	0.453949368258571
LRRIQ1	Oligodendrocyte	chr12	parmigiano	227.0	0.0818827294147713	0.0702676378508128	0.455482270777557	0.85117253017983	0.417578801900487
LRRIQ3	Astrocyte	chr1	Original	917.0	0.280718820264209	0.0824209653214595	0.195205759189754	0.571943778314329	0.228221624809027
LRRIQ3	Astrocyte	chr1	parmigiano	132.0	0.874631264346033	0.703207325527434	0.593026162113357	0.848412998793347	0.825336467173527
LRRIQ3	Coding	chr1	Original	450.0	0.692342341217156	0.381125845968694	0.549484499513606	0.399658516305157	0.521307039422898
LRRIQ3	Coding	chr1	parmigiano	248.0	0.426914854328018	0.339935319031274	0.592924623605355	0.533596345287341	0.643494771066732
LRRIQ3	Microglia	chr1	Original	739.0	0.268932210384928	0.0383962134095797	0.289626822044401	0.539451593321098	0.116204578462777
LRRIQ3	Microglia	chr1	parmigiano	128.0	0.881165347003986	0.613478013026806	0.635546688968939	0.799513841030318	0.567660140508923
LRRIQ3	Neuron	chr1	Original	1046.0	0.154953554255753	0.0854200261759283	0.125678416950177	0.0958353725707231	0.207955314700695
LRRIQ3	Neuron	chr1	parmigiano	88.0	0.100043104763592	0.0961502797756494	0.262113713103113	0.2878005953042	0.394244958446654
LRRIQ3	Oligodendrocyte	chr1	Original	816.0	0.22760436520777	0.0840382443321082	0.218911848252762	0.562747846261348	0.216963428658927
LRRIQ3	Oligodendrocyte	chr1	parmigiano	146.0	0.541507248140572	0.465074014893473	0.880308311220007	0.537077672347607	0.501483021041496
LRRIQ4	Coding	chr3	Original	100.0	0.886217912017543	0.741977402670732	0.986203581423241	0.46780260804063	0.932762306212383
LRRIQ4	Coding	chr3	parmigiano	38.0	0.662002673421919	0.584497012784997	0.527218097819552	0.782931267646815	0.592193927569303
LRRK1	Astrocyte	chr15	Original	3359.0	0.981282108275944	0.0430175135610272	0.821813840082338	0.479278180647851	0.182839735198289
LRRK1	Astrocyte	chr15	parmigiano	400.0	0.214578001641053	0.504613375602935	0.140090962751026	0.0656814108609036	0.0802238204512469
LRRK1	Coding	chr15	Original	1522.0	0.989470601114897	0.100955200133259	0.671316668973408	0.331558757793916	0.313586086689932
LRRK1	Coding	chr15	parmigiano	747.0	0.931260996307554	0.685932142750566	0.826745260336146	0.997404613150617	0.870763327611893
LRRK1	Microglia	chr15	Original	2485.0	0.980797008802505	0.0441698205751537	0.797945895223784	0.389039339255289	0.259226591232263
LRRK1	Microglia	chr15	parmigiano	313.0	0.997110424988155	0.999523215917985	0.918026981827494	0.816933796872622	0.980295285251736
LRRK1	Neuron	chr15	Original	2634.0	0.980460062627403	0.0360894336702111	0.887757109710825	0.361466946230952	0.239111417408356
LRRK1	Neuron	chr15	parmigiano	203.0	0.599076461092611	0.822091657593458	0.350139261670021	0.248723613831463	0.421597432422532
LRRK1	Oligodendrocyte	chr15	Original	3190.0	0.982485356880923	0.0934106681510692	0.916912886472858	0.472989926650947	0.330669386329859
LRRK1	Oligodendrocyte	chr15	parmigiano	528.0	0.916490422982974	0.719758524853607	0.667285567708193	0.341029820402844	0.693422154252934
LRRK2	Astrocyte	chr12	Original	1804.0	0.0255395293474492	0.0022679605012107	0.804401512311027	0.229069213010143	0.0492216077563217
LRRK2	Astrocyte	chr12	parmigiano	200.0	0.356604281969409	0.31785037758826	0.620846441184382	0.630169710432213	0.747549419830687
LRRK2	Coding	chr12	Original	1025.0	0.303260031439965	0.168882791708383	0.297383297259177	0.813503981357183	0.377613234598258
LRRK2	Coding	chr12	parmigiano	545.0	0.855739743770346	0.270877578382773	0.167543358995347	0.26979674138522	0.478237358523654
LRRK2	Microglia	chr12	Original	1803.0	0.0155647569913473	0.0016397921332111	0.398867366364257	0.0854670647030282	0.0298815204891575
LRRK2	Microglia	chr12	parmigiano	297.0	0.244960116709791	0.272564361413121	0.618540745585996	0.771425170653476	0.75351246649299
LRRK2	Neuron	chr12	Original	2017.0	0.0091355222189826	0.0009755515371114	0.440214150917606	0.0447464297391278	0.0144867639048341
LRRK2	Neuron	chr12	parmigiano	214.0	0.4656842042999	0.381327101560986	0.605024147599613	0.811910493189953	0.701610539600031
LRRK2	Oligodendrocyte	chr12	Original	1907.0	0.0162083474587638	0.0017734351461586	0.389620423245117	0.122954219763724	0.03374907473661
LRRK2	Oligodendrocyte	chr12	parmigiano	254.0	0.136606659781397	0.301024549096335	0.216997575545802	0.582620826143193	0.34943676934406
LRRN1	Astrocyte	chr3	Original	527.0	0.448203016012115	0.789825042799725	0.189848350396715	0.167729413450721	0.426668181837408
LRRN1	Astrocyte	chr3	parmigiano	172.0	0.155142038846473	0.154086861511292	0.106917090931208	0.524978720062941	0.161170465035493
LRRN1	Coding	chr3	Original	297.0	0.449744978915028	0.693999788007506	0.0478997997220639	0.123471222805016	0.0563911072922549
LRRN1	Coding	chr3	parmigiano	200.0	0.425031602838939	0.318314188517008	0.208095096515299	0.470629977262366	0.329194898584996
LRRN1	Microglia	chr3	Original	1165.0	0.634818118405404	0.68106192679821	0.606569244411294	0.208729388748253	0.675104469247992
LRRN1	Microglia	chr3	parmigiano	545.0	0.356615155118187	0.392666656024927	0.246691097613193	0.354646862846588	0.327402397916169
LRRN1	Neuron	chr3	Original	563.0	0.538260410776189	0.785305851853552	0.188582012432004	0.218392380660136	0.382205857518739
LRRN1	Neuron	chr3	parmigiano	93.0	0.0915780313073481	0.216916551538299	0.612778023872352	0.311909895259129	0.381763069304723
LRRN1	Oligodendrocyte	chr3	Original	527.0	0.332765049925481	0.789825042799725	0.189848350396716	0.189947505730208	0.404989840154447
LRRN1	Oligodendrocyte	chr3	parmigiano	218.0	0.204040626672895	0.246831481374258	0.0578407701714276	0.385967974708895	0.159898011071534
LRRN2	Astrocyte	chr1	Original	934.0	0.612653788209784	0.24864645976681	0.99334656260744	0.576741465434986	0.571844735297417
LRRN2	Astrocyte	chr1	parmigiano	62.0	0.501190524939578	0.387777364217459	0.797010690125575	0.0025190475534883	0.61101285498089
LRRN2	Coding	chr1	Original	518.0	0.16177916048875	0.223020875540155	0.928384053118545	0.259422296893632	0.498441752813638
LRRN2	Coding	chr1	parmigiano	201.0	0.0093330902733856	0.21728548183842	0.0027810969174306	0.105963268928596	0.0369571948144828
LRRN2	Neuron	chr1	Original	1033.0	0.32705663156901	0.328218749018377	0.901362030227144	0.543280879079281	0.693348783120585
LRRN2	Neuron	chr1	parmigiano	36.0	0.458456258506495	0.673060743361651	0.238797590672194	0.714761669364036	0.446063426850963
LRRN2	Oligodendrocyte	chr1	Original	937.0	0.460181801212735	0.247773703424055	0.912110165203455	0.556878990049801	0.569573542414736
LRRN2	Oligodendrocyte	chr1	parmigiano	60.0	0.812187132469269	0.912666445386781	0.348881511176258	0.58940714840068	0.720234693508844
LRRN3	Astrocyte	chr7	Original	520.0	0.927573113195067	0.731181533200634	0.457793516909722	0.995846123433132	0.745096138410577
LRRN3	Astrocyte	chr7	parmigiano	105.0	0.884740414208571	0.626011377679872	0.864818704551871	0.424961168567146	0.813508611722549
LRRN3	Coding	chr7	Original	178.0	0.50884801801455	0.312355758745426	0.644117179982225	0.974668116860506	0.685927891684899
LRRN3	Coding	chr7	parmigiano	138.0	0.433037544326049	0.190880414585103	0.440533123686576	0.933768285063162	0.901519073454447
LRRN3	Microglia	chr7	Original	836.0	0.383165249330536	0.419200612910184	0.0837867319113143	0.423707864257816	0.0496196128793955
LRRN3	Microglia	chr7	parmigiano	191.0	0.576412991980511	0.449262758867517	0.948294952706603	0.5961473393724	0.653005492183826
LRRN3	Neuron	chr7	Original	448.0	0.779247016273221	0.732379547886299	0.354322488259796	0.985652126338531	0.651934737313123
LRRN3	Neuron	chr7	parmigiano	69.0	0.77708139983898	0.624789846435321	0.502236206660396	0.909846317197889	0.877017915056867
LRRN3	Oligodendrocyte	chr7	Original	589.0	0.515979667993841	0.586799076596746	0.247394131535489	0.868526800824475	0.406643301024372
LRRN3	Oligodendrocyte	chr7	parmigiano	188.0	0.571713900210947	0.468549990283716	0.293954461033359	0.984064746269008	0.875042603836328
LRRN4	Coding	chr20	Original	168.0	0.0021020159075192	0.0766934226112168	0.0242269937256175	0.0712278005216157	0.0386672335548516
LRRN4	Coding	chr20	parmigiano	83.0	0.0006476780617976	0.0064911003277502	0.0159893536236626	0.0660919932089139	0.018679987996217
LRRN4	Neuron	chr20	Original	446.0	0.004522050574099	0.309485709318013	0.299858321825813	0.164603894767154	0.234175609556809
LRRN4	Neuron	chr20	parmigiano	65.0	0.936096141862425	0.874557608314384	0.541331293868205	0.597261418335575	0.864201871906549
LRRN4CL	Astrocyte	chr11	Original	1150.0	0.291106311960148	0.201117918206949	0.235213782197444	0.410160621039391	0.195742851155411
LRRN4CL	Astrocyte	chr11	parmigiano	461.0	0.723992611687459	0.889575860024316	0.861223352292603	0.945249238041701	0.666884764823443
LRRN4CL	Coding	chr11	Original	162.0	0.494475742032989	0.260537878545219	0.551016579243531	0.590051466304808	0.247666927897703
LRRN4CL	Coding	chr11	parmigiano	58.0	0.98548241067257	0.236195851839767	0.95439326959591	0.40599950165475	0.236508540570387
LRRN4CL	Neuron	chr11	Original	969.0	0.0679197921595236	0.0921347074655317	0.0532706650330092	0.0247887447589562	0.0402078473006798
LRRN4CL	Neuron	chr11	parmigiano	298.0	0.383119947115805	0.552214037979253	0.113003947805976	0.239908792273652	0.0796499033570902
LRRN4CL	Oligodendrocyte	chr11	Original	1232.0	0.190438555778628	0.273956865100293	0.144718485913434	0.375162087110254	0.261900935835574
LRRN4CL	Oligodendrocyte	chr11	parmigiano	554.0	0.125222479815568	0.642779724277755	0.0579643209998487	0.0620208147187984	0.0609155602542295
LRRTM1	Astrocyte	chr2	Original	674.0	0.114753505361738	0.0231777112490138	0.326222049579444	0.0310483824208895	0.113595879947702
LRRTM1	Astrocyte	chr2	parmigiano	182.0	0.858204881531629	0.452805706466667	0.269265602017454	0.771683387612109	0.460928487673884
LRRTM1	Coding	chr2	Original	288.0	0.879748735995772	0.170812802878603	0.438062596871597	0.547584407103061	0.280324465971445
LRRTM1	Coding	chr2	parmigiano	209.0	0.968154942707722	0.937366680430104	0.978285567343049	0.903353776376721	0.850289419143626
LRRTM1	Neuron	chr2	Original	512.0	0.225052139542516	0.033538877230825	0.312870175721177	0.38827606748577	0.147151365180848
LRRTM1	Neuron	chr2	parmigiano	133.0	0.920861564445723	0.7696993674115	0.580615637082687	0.960643919973552	0.879733628050279
LRRTM1	Oligodendrocyte	chr2	Original	510.0	0.167256323270801	0.0334918584022391	0.307493382653368	0.350446139324921	0.149434848088875
LRRTM1	Oligodendrocyte	chr2	parmigiano	209.0	0.440412718175813	0.128508072670512	0.264274662229974	0.659040971011959	0.279210358892277
LRRTM2	Astrocyte	chr5	Original	541.0	0.74842824657731	0.65621555198497	0.471436119256953	0.95246030235355	0.842693553904754
LRRTM2	Astrocyte	chr5	parmigiano	230.0	0.60361522918451	0.606866339565646	0.568871191739195	0.774690107433922	0.523466283385079
LRRTM2	Coding	chr5	Original	294.0	0.520296724764282	0.687611121772633	0.265006093386022	0.841505617384056	0.780132082198555
LRRTM2	Coding	chr5	parmigiano	216.0	0.355654317883426	0.388337057714295	0.386537509418828	0.718196405894403	0.612053000939137
LRRTM2	Neuron	chr5	Original	481.0	0.85424528105053	0.762149385020861	0.229588995457749	0.928235740717654	0.30619182056906
LRRTM2	Neuron	chr5	parmigiano	111.0	0.521491308696459	0.408490483857853	0.898117552148824	0.589881716088506	0.281783440172199
LRRTM2	Oligodendrocyte	chr5	Original	461.0	0.754131247658228	0.730909619605263	0.172081956862407	0.950488682203046	0.315720046576563
LRRTM2	Oligodendrocyte	chr5	parmigiano	190.0	0.808850221957258	0.787007464512871	0.629903438418074	0.674719053341741	0.711981611987081
LRRTM3	Astrocyte	chr10	Original	1120.0	0.665315990420268	0.835471622823972	0.901577771265215	0.259345919314197	0.712407478041922
LRRTM3	Astrocyte	chr10	parmigiano	139.0	0.258871585114788	0.513535374278585	0.16275348731295	0.226411800105919	0.207675001704613
LRRTM3	Coding	chr10	Original	303.0	0.291417619914151	0.644885971904906	0.605467915503003	0.033164585432204	0.642171568021351
LRRTM3	Coding	chr10	parmigiano	209.0	0.221659151445089	0.320098349615046	0.619347621985018	0.0234358219253742	0.311794147565725
LRRTM3	Microglia	chr10	Original	1262.0	0.771349915301307	0.8761082249978	0.928756638107768	0.242339737641411	0.764569163800515
LRRTM3	Microglia	chr10	parmigiano	191.0	0.603372276012346	0.298800404677808	0.651601719772797	0.257873121500267	0.479274970321104
LRRTM3	Neuron	chr10	Original	955.0	0.577934400660656	0.770822822883175	0.481144394970103	0.297018211836232	0.947430132202092
LRRTM3	Neuron	chr10	parmigiano	83.0	0.219019186367475	0.147601662835014	0.616910232097607	0.192985380921806	0.308262817936449
LRRTM3	Oligodendrocyte	chr10	Original	956.0	0.64332709533654	0.770930755902141	0.482181168419186	0.252969681977295	0.934291312171551
LRRTM3	Oligodendrocyte	chr10	parmigiano	171.0	0.860162414121488	0.560741800830584	0.754071326731949	0.25808427040452	0.573511998678599
LRRTM4	Astrocyte	chr2	Original	1983.0	0.0001412819908703	0.0794932854413637	0.865073509055033	0.0001475486733107	0.234864966120983
LRRTM4	Astrocyte	chr2	parmigiano	89.0	2.60522314459166e-05	0.0006314207953785	0.189607962192575	3.03234699955413e-05	0.0031857240860856
LRRTM4	Coding	chr2	Original	442.0	0.660498118346496	0.599078137769989	0.923552418539994	0.695818422692464	0.925790421765047
LRRTM4	Coding	chr2	parmigiano	232.0	0.560505582959727	0.607329428117919	0.852072968143243	0.886495158414174	0.907126293639163
LRRTM4	Neuron	chr2	Original	1983.0	0.0007199900509067	0.0794932854413635	0.865073509055036	0.0295149835663259	0.243582223758457
LRRTM4	Neuron	chr2	parmigiano	49.0	0.519673675506221	0.586814718118071	0.553483560050668	0.842198408064855	0.794207836187468
LRRTM4	Oligodendrocyte	chr2	Original	1983.0	0.0007124453533566	0.0794932854413637	0.865073509055035	0.0370206090031279	0.241577324406493
LRRTM4	Oligodendrocyte	chr2	parmigiano	102.0	0.616318604122803	0.600331814653728	0.373298342114727	0.868341480694497	0.401085120392367
LRSAM1	Astrocyte	chr9	Original	988.0	0.0285430294378528	0.833925213036082	0.862227016386069	0.802017333322646	0.999614956684733
LRSAM1	Astrocyte	chr9	parmigiano	127.0	0.842309619646433	0.123330437633511	0.414553671533328	0.694514585683612	0.193836285911375
LRSAM1	Coding	chr9	Original	281.0	0.0155542957599548	0.60113151774382	0.425565474488752	0.794042908100192	0.311157974701174
LRSAM1	Coding	chr9	parmigiano	111.0	0.952177292119444	0.340625529731566	0.398737104148204	0.742872272020494	0.893020624658453
LRSAM1	Microglia	chr9	Original	960.0	0.027332352194919	0.854209812301052	0.946697137975449	0.860767970533412	0.959607081216526
LRSAM1	Microglia	chr9	parmigiano	164.0	0.491487319530334	0.158010718886392	0.409860565377568	0.782468921303235	0.338367656637964
LRSAM1	Neuron	chr9	Original	1166.0	0.0300616226820325	0.90479009322106	0.990787569548434	0.856089736117679	0.845574943216693
LRSAM1	Neuron	chr9	parmigiano	135.0	0.860338612232994	0.107256289061387	0.370027236478443	0.737035748298654	0.223236002167855
LRSAM1	Oligodendrocyte	chr9	Original	966.0	0.027717426775262	0.857081460552226	0.929783758156843	0.863366382783251	0.977162109565365
LRSAM1	Oligodendrocyte	chr9	parmigiano	160.0	0.55146934194487	0.117982391372496	0.546362418501961	0.744922976589968	0.257710795686335
LRTM1	Coding	chr3	Original	128.0	0.0531063330982307	0.74758453181046	0.456087156057935	0.0193364327751178	0.571525592324376
LRTM1	Coding	chr3	parmigiano	85.0	0.0126144509203354	0.63670083627381	0.826911424051258	0.0078288743333234	0.720947606754344
LRTM1	Oligodendrocyte	chr3	Original	324.0	0.0059376310533082	0.0260748729784368	0.0420193771102626	0.0313124547686139	0.0822896136632941
LRTM1	Oligodendrocyte	chr3	parmigiano	78.0	0.002816339511763	0.0828607125174562	0.0342177924423792	0.0019281075659047	0.117874913575076
LRTM2	Coding	chr12	Original	356.0	0.922750709888272	0.963985194103353	0.67222433824535	0.836629036938903	0.782206725192788
LRTM2	Coding	chr12	parmigiano	191.0	0.376831647337079	0.279886843722777	0.545435505151877	0.648024107841989	0.370779472969799
LRTM2	Neuron	chr12	Original	686.0	0.903564995982047	0.900469163951021	0.615326239847137	0.475040550450412	0.71897257571338
LRTM2	Neuron	chr12	parmigiano	78.0	0.910005073916457	0.85922391383421	0.953601467287758	0.955638241423878	0.801710790439844
LRTOMT	Astrocyte	chr11	Original	1036.0	0.118627923455082	0.154590858619314	0.525905118021842	0.592178216501055	0.545675541601405
LRTOMT	Astrocyte	chr11	parmigiano	309.0	0.0766459675506203	0.282049490678124	0.770840821191287	0.637883303044342	0.361393560320312
LRTOMT	Coding	chr11	Original	530.0	0.383977319357556	0.302740313686704	0.684711384862426	0.780551027339897	0.617803785506577
LRTOMT	Coding	chr11	parmigiano	382.0	0.362034917540422	0.340052780390073	0.300680802005862	0.776466027952077	0.516181042132952
LRTOMT	Microglia	chr11	Original	1063.0	0.0784269828597943	0.162763519670548	0.475724035622168	0.481991179988702	0.418032514929878
LRTOMT	Microglia	chr11	parmigiano	320.0	0.0285414175961538	0.0548698808319764	0.971938127604787	0.134505529122351	0.239720456782824
LRTOMT	Neuron	chr11	Original	1057.0	0.151667521684143	0.136848889435427	0.980786555814843	0.535013096676554	0.518661766296625
LRTOMT	Neuron	chr11	parmigiano	203.0	0.0427047105120917	0.146450474792923	0.551135507295296	0.288487632645647	0.329910783682358
LRTOMT	Oligodendrocyte	chr11	Original	1097.0	0.110828307123283	0.134272560418122	0.268431781439818	0.628814426097987	0.615847048624834
LRTOMT	Oligodendrocyte	chr11	parmigiano	436.0	0.0666780435821209	0.0718039656248278	0.46584941810453	0.643453426368631	0.331730271730199
LRWD1	Astrocyte	chr7	Original	909.0	0.182614419526573	0.277943509346777	0.404646788604227	0.734642540455891	0.940871632835469
LRWD1	Astrocyte	chr7	parmigiano	208.0	0.242482849970894	0.262030367882631	0.10775531839712	0.718270223037014	0.364762797158675
LRWD1	Coding	chr7	Original	567.0	0.103153506460445	0.185398974723008	0.225362565326919	0.507662255243756	0.608301342888998
LRWD1	Coding	chr7	parmigiano	242.0	0.207127151056767	0.282796724395895	0.518276605077422	0.522119552721108	0.623696881231746
LRWD1	Microglia	chr7	Original	1157.0	0.0273164936003211	0.0539512965097962	0.176089868356687	0.352075350006012	0.530494498098674
LRWD1	Microglia	chr7	parmigiano	271.0	0.0095316342839186	0.0239463136461229	0.0028927826787429	0.131685234550412	0.0421091399146436
LRWD1	Neuron	chr7	Original	935.0	0.123747282576	0.076665511764609	0.204801910050501	0.608743422052258	0.356073149583093
LRWD1	Neuron	chr7	parmigiano	172.0	0.881575197026015	0.211652762580968	0.613072175363419	0.627628272108675	0.686293125555441
LRWD1	Oligodendrocyte	chr7	Original	955.0	0.243506184896073	0.369047946188755	0.746885580910515	0.715577483194635	0.939758264783225
LRWD1	Oligodendrocyte	chr7	parmigiano	217.0	0.109161826593438	0.12983033326573	0.0884836061585916	0.444343787159978	0.143872283710956
LSAMP	Astrocyte	chr3	Original	2189.0	0.122894238940741	0.0546069800144316	0.418051925039699	0.262273961818464	0.370246001406448
LSAMP	Astrocyte	chr3	parmigiano	108.0	0.281508145403162	0.482798015693031	0.0538462643118352	0.420309788650041	0.139769452191358
LSAMP	Coding	chr3	Original	1026.0	0.15552248657407	0.221893099031175	0.274194318732044	0.254895001830746	0.309746385053626
LSAMP	Coding	chr3	parmigiano	458.0	0.0790014127107561	0.379961749022209	0.0118388635150799	0.559763349545063	0.248137026971598
LSAMP	Neuron	chr3	Original	2189.0	0.112386546011809	0.054606980014432	0.418051925039705	0.728257962719383	0.380547956608219
LSAMP	Neuron	chr3	parmigiano	71.0	0.265556172387837	0.169797049420807	0.115481239815801	0.790216669607643	0.498405104023084
LSAMP	Oligodendrocyte	chr3	Original	2189.0	0.0641005336722132	0.054606980014432	0.418051925039699	0.876132182742041	0.370633571109615
LSAMP	Oligodendrocyte	chr3	parmigiano	130.0	0.0809273041605069	0.4102590197586	0.0163084691408646	0.542967948389419	0.140592023956201
LSG1	Astrocyte	chr3	Original	881.0	0.857725671827294	0.943479512958201	0.18401613546597	0.799650803898858	0.704215611681889
LSG1	Astrocyte	chr3	parmigiano	117.0	0.320911161952134	0.305258547093887	0.246553066079626	0.633261298936039	0.261327688331316
LSG1	Coding	chr3	Original	393.0	0.862595214780503	0.527710738091367	0.0156694507096727	0.534745862403548	0.111581855596238
LSG1	Coding	chr3	parmigiano	178.0	0.817916698362905	0.723864798342551	0.972188834422971	0.771839140220163	0.716326751512186
LSG1	Microglia	chr3	Original	1071.0	0.875025315041974	0.953416990909972	0.231757452940188	0.645512344644786	0.652180566808525
LSG1	Microglia	chr3	parmigiano	132.0	0.252640320879399	0.17638229118087	0.750944899459248	0.59778800890006	0.182423814371102
LSG1	Neuron	chr3	Original	1022.0	0.81527671001473	0.928541328179419	0.25213369845322	0.0913947218614104	0.475979923246686
LSG1	Neuron	chr3	parmigiano	131.0	0.617921410729709	0.377013342634313	0.747569931355419	0.459107642638782	0.398432661040655
LSG1	Oligodendrocyte	chr3	Original	863.0	0.861759633276561	0.936852796628056	0.0989571219711094	0.582046519995845	0.200806716611143
LSG1	Oligodendrocyte	chr3	parmigiano	136.0	0.519296959431539	0.3807433814685	0.591009282633769	0.631549620417662	0.393071375359908
LSM1	Astrocyte	chr8	Original	637.0	0.161117693479343	0.109705984162574	0.84077994193722	0.367590775756023	0.166968156507237
LSM1	Astrocyte	chr8	parmigiano	288.0	0.0275600414862924	0.0091855443232847	0.447336441853981	0.0148631658531369	0.0717854848465977
LSM1	Coding	chr8	Original	100.0	0.844966952229999	0.284554561774312	0.841312969121395	0.756382061884745	0.419622745420506
LSM1	Coding	chr8	parmigiano	55.0	0.260817493349063	0.0423125516453924	0.714740928042784	0.624188926197132	0.25308073809037
LSM1	Microglia	chr8	Original	608.0	0.147008196360903	0.224379823122724	0.383917026649342	0.419134089396694	0.264458240954426
LSM1	Microglia	chr8	parmigiano	256.0	0.0658022514565014	0.0627273591727632	0.0826643065871679	0.371026201047008	0.316080311613402
LSM1	Neuron	chr8	Original	773.0	0.141464797549252	0.171782215338563	0.738813051418113	0.220714228090852	0.247896026471566
LSM1	Neuron	chr8	parmigiano	232.0	0.514827130127761	0.299638399048913	0.419610525588583	0.774137959434607	0.739416306885444
LSM1	Oligodendrocyte	chr8	Original	469.0	0.0795499526450271	0.0991652746338455	0.552307361660613	0.333093920092814	0.117271795746937
LSM1	Oligodendrocyte	chr8	parmigiano	181.0	0.139030076643802	0.0632125763618127	0.138038557083288	0.3671600748273	0.319144457508912
LSM10	Astrocyte	chr1	Original	411.0	0.430926876575877	0.439471264419276	0.739521631345745	0.943114994125353	0.865569411169043
LSM10	Astrocyte	chr1	parmigiano	132.0	0.27346168992949	0.156255419047297	0.0910845085765063	0.606353904942519	0.358530253611378
LSM10	Coding	chr1	Original	89.0	0.676019522972384	0.624949225927417	0.497888712509771	0.798823969783065	0.753990968743789
LSM10	Coding	chr1	parmigiano	36.0	0.779944679967048	0.702991139310441	0.680676253207037	0.940771223549019	0.535926320606754
LSM10	Microglia	chr1	Original	398.0	0.409875248072638	0.545996962518816	0.201598748883093	0.945894583440966	0.778931664399711
LSM10	Microglia	chr1	parmigiano	84.0	0.407122012752323	0.381319018194991	0.567041804469216	0.817061643965557	0.927180429157408
LSM10	Neuron	chr1	Original	556.0	0.0802139027850639	0.162443659042734	0.426242130297665	0.702817125482762	0.617586905934424
LSM10	Neuron	chr1	parmigiano	131.0	0.0124939029608522	0.023881768659786	0.183496037744004	0.142819110980729	0.345378527490059
LSM10	Oligodendrocyte	chr1	Original	570.0	0.0736899289101045	0.126458935993721	0.697469808809581	0.605869987622897	0.641083413043391
LSM10	Oligodendrocyte	chr1	parmigiano	219.0	0.0115642736180606	0.0099278864184108	0.621865365115732	0.264043820264845	0.175296016935231
LSM11	Astrocyte	chr5	Original	904.0	0.555643684452489	0.880647284260463	0.699302605858763	0.17552792350954	0.92601812788174
LSM11	Astrocyte	chr5	parmigiano	185.0	0.955348545255778	0.994169736666256	0.225197914435397	0.963810655339963	0.69284241607924
LSM11	Coding	chr5	Original	354.0	0.153827693672399	0.585604256775008	0.626347767822986	0.118500183856824	0.528026112316675
LSM11	Coding	chr5	parmigiano	180.0	0.585036905514668	0.318122385996908	0.536354521981282	0.859429918986084	0.469754036373119
LSM11	Microglia	chr5	Original	659.0	0.344493464207351	0.862773860947025	0.363410801680276	0.184721891973318	0.816002072619099
LSM11	Microglia	chr5	parmigiano	114.0	0.194627512549696	0.534169285106061	0.041348565626861	0.681488881712719	0.245297427187388
LSM11	Neuron	chr5	Original	598.0	0.801346074777335	0.89280223135906	0.554000875762206	0.16335840234	0.688135988688547
LSM11	Neuron	chr5	parmigiano	70.0	0.857474773770797	0.93144936606947	0.139512100168232	0.85386922727449	0.502465501670717
LSM11	Oligodendrocyte	chr5	Original	741.0	0.30588824706992	0.578476053305906	0.298361600991138	0.205892616378976	0.593099646722574
LSM11	Oligodendrocyte	chr5	parmigiano	133.0	0.790994008252505	0.355461835326642	0.864008540743318	0.931459846778897	0.627727409329906
LSM12	Astrocyte	chr17	Original	809.0	0.624686225192274	0.821984788954548	0.833704206174225	0.847881350419754	0.980600505989848
LSM12	Astrocyte	chr17	parmigiano	229.0	0.571870816043481	0.687131153301669	0.201813174723316	0.972957627897853	0.853289736930068
LSM12	Coding	chr17	Original	153.0	0.467613155069956	0.479399601611434	0.323648622465043	0.91219928274468	0.522477725704943
LSM12	Coding	chr17	parmigiano	88.0	0.392139314921678	0.362169161305466	0.101925381663964	0.296869007844733	0.236035323388859
LSM12	Microglia	chr17	Original	1051.0	0.0032691848768268	0.162469613871541	0.235450765778113	0.104541796600613	0.323201263143795
LSM12	Microglia	chr17	parmigiano	334.0	0.652326915853677	0.566110813970335	0.371610227346669	0.856708096917658	0.530697181324495
LSM12	Oligodendrocyte	chr17	Original	1233.0	0.0039693571208522	0.273114870936343	0.111776302198747	0.130996475281323	0.252243426017471
LSM12	Oligodendrocyte	chr17	parmigiano	457.0	0.000768777574972	0.0069897192375466	0.0056651576976221	0.0331861441287131	0.0342524824900129
LSM14A	Astrocyte	chr19	Original	777.0	0.885895514800091	0.583305268801709	0.980983534750088	0.615971379985705	0.871060280248382
LSM14A	Astrocyte	chr19	parmigiano	153.0	0.524747728093055	0.44465968029543	0.431128096393775	0.232962711722667	0.590515105122083
LSM14A	Coding	chr19	Original	273.0	0.945959175485111	0.89435029791889	0.879065544522115	0.67576563217674	0.8186897255838
LSM14A	Coding	chr19	parmigiano	172.0	0.799636219001178	0.556776321338059	0.576993976618134	0.662006819154967	0.545820242463417
LSM14A	Microglia	chr19	Original	619.0	0.666314906402347	0.47155775656613	0.418249955896983	0.926466067869328	0.779855762342445
LSM14A	Microglia	chr19	parmigiano	101.0	0.970840765908075	0.50963045729194	0.701161932672057	0.687828419780654	0.49183965376307
LSM14A	Neuron	chr19	Original	789.0	0.899705309588605	0.771650724231392	0.291547553990658	0.935721564813623	0.873604880934497
LSM14A	Neuron	chr19	parmigiano	86.0	0.55317951996878	0.475871292819842	0.943264397899636	0.753983094137393	0.503561267823206
LSM14A	Oligodendrocyte	chr19	Original	593.0	0.958274065147347	0.515497486118443	0.519929515287458	0.412118306019686	0.850898593905097
LSM14A	Oligodendrocyte	chr19	parmigiano	88.0	0.609848260433003	0.483023053790604	0.955184834808541	0.2595552622666	0.445898407476296
LSM14B	Astrocyte	chr20	Original	779.0	0.663782906623426	0.520264695057034	0.273375769324606	0.508638093364133	0.811463511727976
LSM14B	Astrocyte	chr20	parmigiano	118.0	0.748267566856069	0.567547148296477	0.357919709447562	0.888852205652971	0.615852818845753
LSM14B	Coding	chr20	Original	236.0	0.421571897916297	0.272981751084935	0.157043525680483	0.378015431279653	0.119882779555872
LSM14B	Coding	chr20	parmigiano	132.0	0.338990447354954	0.462355186744463	0.226453853775879	0.562272648658769	0.362357354360364
LSM14B	Microglia	chr20	Original	1084.0	0.492461498419481	0.286716469260141	0.646720927782268	0.674563527542975	0.761766716506017
LSM14B	Microglia	chr20	parmigiano	160.0	0.541205567391924	0.542265304979112	0.607165961936311	0.790708087489338	0.723255497656398
LSM14B	Neuron	chr20	Original	908.0	0.684377436726972	0.692643109146273	0.44545788693047	0.872497472981292	0.788597077560998
LSM14B	Neuron	chr20	parmigiano	91.0	0.76864553497559	0.56690006695153	0.348394865009525	0.800099085461006	0.523456589566348
LSM14B	Oligodendrocyte	chr20	Original	879.0	0.047350368100275	0.291330138646585	0.0217686123817373	0.580051215830284	0.389771959239843
LSM14B	Oligodendrocyte	chr20	parmigiano	125.0	0.80119994799194	0.63231112162966	0.492875288614544	0.858302602083841	0.642855488148826
LSM2	Astrocyte	chr6	Original	662.0	0.883904223590186	0.246286806454723	0.0694996307344735	0.312598228764633	0.0498719687866505
LSM2	Astrocyte	chr6	parmigiano	313.0	0.493493059151215	0.22642490473474	0.596863715094455	0.897460029882323	0.560840060044739
LSM2	Coding	chr6	Original	43.0	0.19023671814647	0.150674010627455	0.321256891970226	0.978907936940778	0.966397043678854
LSM2	Coding	chr6	parmigiano	23.0	0.670688122994714	0.622042322263746	0.697334822924459	0.757125829928577	0.596921029330683
LSM2	Microglia	chr6	Original	737.0	0.23259459504581	0.220390026490071	0.0508150279755556	0.213606613067343	0.031622298800549
LSM2	Microglia	chr6	parmigiano	304.0	0.415164112507261	0.241762164157349	0.35058137196771	0.634746975827454	0.209933053938962
LSM2	Neuron	chr6	Original	895.0	0.780405165307624	0.489821424126896	0.99549655774657	0.63353670882131	0.792504440014652
LSM2	Neuron	chr6	parmigiano	260.0	0.320703945317233	0.109470924131387	0.968382302384969	0.535871479410611	0.323013438195332
LSM2	Oligodendrocyte	chr6	Original	801.0	0.416688084355464	0.336944789912659	0.637779855021384	0.853955673630508	0.607817659313769
LSM2	Oligodendrocyte	chr6	parmigiano	327.0	0.983676750752335	0.451945376318016	0.582096181182582	0.583186688596321	0.731184790574915
LSM3	Astrocyte	chr3	Original	626.0	0.535403988427698	0.879828910504276	0.242660331113403	0.530099529009849	0.308505387106857
LSM3	Astrocyte	chr3	parmigiano	157.0	0.15062834179677	0.152890589722335	0.106357490593983	0.507133739051152	0.191597529191315
LSM3	Coding	chr3	Original	193.0	0.872651152586293	0.829580162185	0.866467072268917	0.50364049010616	0.846886764318533
LSM3	Coding	chr3	parmigiano	66.0	0.0102729836403238	0.0024573982711153	0.101087433832282	0.0136982022931611	0.0044552538509706
LSM3	Microglia	chr3	Original	542.0	0.317718830888878	0.833351879955131	0.169603837393734	0.558683820541365	0.212878410499283
LSM3	Microglia	chr3	parmigiano	133.0	0.167106440078419	0.255690413720364	0.0567838483250449	0.476271834276359	0.166238534881177
LSM3	Neuron	chr3	Original	705.0	0.0467429009946887	0.239362422756214	0.858991220589404	0.480867522375192	0.590428711406659
LSM3	Neuron	chr3	parmigiano	94.0	0.344014722558071	0.361369998262617	0.200947065270597	0.43958940988244	0.208351006002131
LSM3	Oligodendrocyte	chr3	Original	603.0	0.427155012893403	0.875651534987881	0.350634940888792	0.675077532530711	0.452810654605663
LSM3	Oligodendrocyte	chr3	parmigiano	197.0	0.158064194109753	0.280644692093506	0.0438168400519041	0.478913734167031	0.188097012564939
LSM4	Astrocyte	chr19	Original	1007.0	0.378246374810704	0.392283594643566	0.540295834124969	0.468096085384755	0.626323754422583
LSM4	Astrocyte	chr19	parmigiano	297.0	0.814463780096502	0.683339155669787	0.980246190387061	0.766310516504738	0.7376857136381
LSM4	Coding	chr19	Original	228.0	0.484271652293647	0.592764974753919	0.828037752303011	0.213306937777852	0.654909971902856
LSM4	Coding	chr19	parmigiano	93.0	0.477371381065923	0.658889075713066	0.437517262944522	0.537833988925137	0.571701654933036
LSM4	Microglia	chr19	Original	925.0	0.507362910452192	0.490786235955676	0.679207700627416	0.397678071273152	0.630840470389412
LSM4	Microglia	chr19	parmigiano	268.0	0.951583935387872	0.938809617073401	0.860531786038309	0.959055733691395	0.939924272523113
LSM4	Neuron	chr19	Original	726.0	0.948332218753878	0.295929712280169	0.923567367605622	0.440656205472602	0.729186185279117
LSM4	Neuron	chr19	parmigiano	148.0	0.537008547450633	0.435053569574888	0.393274395144547	0.867789813928437	0.647902212561139
LSM4	Oligodendrocyte	chr19	Original	843.0	0.412739457348383	0.468365773213569	0.143787324294342	0.456366118969928	0.23829940064914
LSM4	Oligodendrocyte	chr19	parmigiano	252.0	0.976699546012066	0.992068846825546	0.672607628832402	0.685661884606543	0.463820783257406
LSM5	Astrocyte	chr7	Original	553.0	0.0016834854562807	0.0056558230443183	0.0531293709732504	0.0195841216790902	0.089228793655549
LSM5	Astrocyte	chr7	parmigiano	156.0	0.343922501868686	0.495555032621715	0.326996509508811	0.252308194265692	0.416103206473671
LSM5	Coding	chr7	Original	222.0	0.253688143363087	0.134797692562125	0.567478750797854	0.79265637635755	0.732140426676727
LSM5	Coding	chr7	parmigiano	117.0	0.21154433418801	0.19326674639422	0.645420518568899	0.767273880007758	0.414537630706586
LSM5	Microglia	chr7	Original	624.0	0.0026463649772876	0.0124625101839989	0.104570874240511	0.128806608010134	0.150783131330107
LSM5	Microglia	chr7	parmigiano	190.0	0.594723481957805	0.745840283963361	0.500485660364999	0.306440748599543	0.546937286217542
LSM5	Neuron	chr7	Original	693.0	0.0027154550034417	0.0099916036759553	0.115602912838196	0.147269119171707	0.150272588556695
LSM5	Neuron	chr7	parmigiano	109.0	0.735043703505916	0.742036901620778	0.606648895009844	0.749656469679174	0.602396384817537
LSM5	Oligodendrocyte	chr7	Original	605.0	0.0026011821069849	0.0091494582603971	0.201315868498097	0.134883140345982	0.141952625896381
LSM5	Oligodendrocyte	chr7	parmigiano	165.0	0.59949375913705	0.79385418821584	0.462443399994325	0.272256531210552	0.597774530383293
LSM6	Astrocyte	chr4	Original	681.0	0.0395070577560874	0.185831269456633	0.891846926835344	0.0571110879050287	0.25834441647201
LSM6	Astrocyte	chr4	parmigiano	98.0	0.910090428979022	0.659913328603297	0.871799436826679	0.397330710572807	0.786628175116002
LSM6	Coding	chr4	Original	273.0	0.0203703164607738	0.426355015978169	0.104038306195401	0.0439821063826913	0.0425625320841032
LSM6	Coding	chr4	parmigiano	149.0	0.0273635414267588	0.362759310676312	0.614253882736902	0.0378579005433519	0.408909259019326
LSM6	Microglia	chr4	Original	656.0	0.0215566959056603	0.135993235090127	0.528011701104257	0.0204511952404356	0.169731126883005
LSM6	Microglia	chr4	parmigiano	123.0	0.0426405678079003	0.0332810174487145	0.139582616323962	0.155774956872549	0.148581899082986
LSM6	Neuron	chr4	Original	894.0	0.0275165080687962	0.268553649426062	0.875210973209646	0.0464256344648998	0.454728068159601
LSM6	Neuron	chr4	parmigiano	89.0	0.872353889272148	0.813163711723049	0.679331998741564	0.445580340317442	0.829709470406426
LSM6	Oligodendrocyte	chr4	Original	826.0	0.0373132649371547	0.398094017098784	0.320284070796849	0.0565957316775257	0.0967855781615854
LSM6	Oligodendrocyte	chr4	parmigiano	185.0	0.793975702094029	0.798620272709486	0.830785107996425	0.904101794200197	0.910912741770284
LSM7	Astrocyte	chr19	Original	666.0	0.165005728106325	0.522613441596573	0.137683689278012	0.775277333867847	0.20915377554187
LSM7	Astrocyte	chr19	parmigiano	208.0	0.964478622998926	0.863521414330784	0.860357140233214	0.886173262094826	0.874376870533337
LSM7	Coding	chr19	Original	137.0	0.0560312856991291	0.404798788232148	0.209219387094869	0.435496122010358	0.306286189135304
LSM7	Coding	chr19	parmigiano	66.0	0.0452775008953014	0.0297129906086481	0.957593003023907	0.533687456128164	0.355816338253005
LSM7	Microglia	chr19	Original	712.0	0.168844299239783	0.762922902401248	0.384283313441598	0.744806236897301	0.289646287299051
LSM7	Microglia	chr19	parmigiano	273.0	0.146010497048584	0.874261336351403	0.523566719510834	0.715751680319727	0.810588514127351
LSM7	Neuron	chr19	Original	650.0	0.330521029801844	0.845374805697861	0.537155123740233	0.711292486453522	0.347303940656308
LSM7	Neuron	chr19	parmigiano	140.0	0.311886560659394	0.694541639726152	0.178232757671173	0.843538467218348	0.877735543120499
LSM7	Oligodendrocyte	chr19	Original	625.0	0.116094582421169	0.303229915433711	0.86612771438452	0.690566030783791	0.141006696837917
LSM7	Oligodendrocyte	chr19	parmigiano	176.0	0.720062613766757	0.498891243347655	0.796883127040117	0.540305541288565	0.563273578180088
LSM8	Astrocyte	chr7	Original	1063.0	0.823576246230263	0.616643632967829	0.482879408364803	0.963090277271791	0.645685820073098
LSM8	Astrocyte	chr7	parmigiano	90.0	0.0688079468131132	0.321382181626867	0.137194354711779	0.0718105459917435	0.0739569627467602
LSM8	Coding	chr7	Original	868.0	0.640294785068055	0.47031362904521	0.454196533536174	0.899835800732326	0.589345926610432
LSM8	Coding	chr7	parmigiano	429.0	0.860776587391098	0.454462490037931	0.993390415306078	0.928185136880097	0.585615011406656
LSM8	Microglia	chr7	Original	1091.0	0.615259475503643	0.448855380306607	0.334953520852028	0.895544798388739	0.62173138472449
LSM8	Microglia	chr7	parmigiano	79.0	0.793347039766932	0.496761321340512	0.977741876513381	0.616981930371605	0.691813361045291
LSM8	Neuron	chr7	Original	1199.0	0.719340998142437	0.506966859060763	0.40887917005213	0.971548501298656	0.659504121070672
LSM8	Neuron	chr7	parmigiano	67.0	0.946701997570569	0.710147538297506	0.965666796423646	0.72226094951398	0.765174447339588
LSM8	Oligodendrocyte	chr7	Original	1157.0	0.483224723036044	0.449613258975877	0.421360064880574	0.971090776889326	0.597976290509673
LSM8	Oligodendrocyte	chr7	parmigiano	118.0	0.178561890929665	0.0875309214897901	0.343852880680464	0.894260004086244	0.424195979732435
LSMEM1	Astrocyte	chr7	Original	532.0	0.165094266758596	0.184877936722303	0.141728757410103	0.156801025485784	0.0732790673957567
LSMEM1	Astrocyte	chr7	parmigiano	156.0	0.0838473703102651	0.10653370812583	0.0359353590743141	0.0731745606277777	0.0305760878689245
LSMEM1	Coding	chr7	Original	150.0	0.624681685571595	0.41772581196391	0.225025654469436	0.553257588921761	0.164828008007348
LSMEM1	Coding	chr7	parmigiano	75.0	0.717664992747955	0.864204403682417	0.432974450748407	0.99911987428632	0.903407337903003
LSMEM1	Microglia	chr7	Original	451.0	0.12970291761745	0.134561187909512	0.0481129182515512	0.0653958932010885	0.0163868525689455
LSMEM1	Microglia	chr7	parmigiano	125.0	0.0719971535617261	0.0946362614192221	0.0390965184499149	0.0536864362976573	0.0349293147773108
LSMEM1	Neuron	chr7	Original	586.0	0.159822164989579	0.336785137186344	0.205902124704671	0.0971459212264292	0.17520048496623
LSMEM1	Neuron	chr7	parmigiano	86.0	0.0887463626974263	0.0953444510072138	0.0574440947386258	0.0994451510263372	0.0485160794697583
LSMEM1	Oligodendrocyte	chr7	Original	506.0	0.131982588327943	0.139391898698453	0.063488268658626	0.0598362171727531	0.0206422546989208
LSMEM1	Oligodendrocyte	chr7	parmigiano	161.0	0.0441242290589071	0.0946253080201884	0.024038834298793	0.0033188409722817	0.0081783469578395
LSMEM2	Astrocyte	chr3	Original	773.0	0.326912560267244	0.308691104845565	0.373892758767982	0.504401645059756	0.357245487599903
LSMEM2	Astrocyte	chr3	parmigiano	234.0	0.367077043215818	0.211451039773671	0.818679512556701	0.73393216806738	0.477914049371898
LSMEM2	Coding	chr3	Original	100.0	0.747812077733834	0.82920536562225	0.550187016056742	0.811065552850918	0.556147393090964
LSMEM2	Coding	chr3	parmigiano	48.0	0.263221643076592	0.406418468554728	0.146899630857928	0.236712011505598	0.0853404817911376
LSMEM2	Oligodendrocyte	chr3	Original	713.0	0.751813518451292	0.380270390212022	0.946869914628546	0.577239034487324	0.308739558577717
LSMEM2	Oligodendrocyte	chr3	parmigiano	243.0	0.574549900758264	0.727413649717402	0.293258780545292	0.933189712431397	0.862524569968584
LSP1	Coding	chr11	Original	740.0	0.0139510826743238	0.0397771074113518	0.00243259640167	0.151020577766718	0.075482908835501
LSP1	Coding	chr11	parmigiano	350.0	0.795789772620234	0.776440815958587	0.429705170874058	0.680714132121229	0.327756049132125
LSP1	Microglia	chr11	Original	1217.0	0.0192176822333578	0.0399341960825457	0.0234423679930576	0.106754848727191	0.232394791124441
LSP1	Microglia	chr11	parmigiano	216.0	0.952072146948515	0.768572170570121	0.908983972570403	0.525170824201457	0.941155750307638
LSR	Coding	chr19	Original	293.0	0.197511111897551	0.389909021996199	0.305047267157372	0.764021330737754	0.603176423113438
LSR	Coding	chr19	parmigiano	162.0	0.317310942834067	0.29673929229351	0.751842752777525	0.860440685618978	0.317909805992335
LSR	Microglia	chr19	Original	884.0	0.369824877551136	0.508083124271274	0.169638060599682	0.700920345954528	0.449021305519087
LSR	Microglia	chr19	parmigiano	243.0	0.287655607529681	0.298018466086803	0.601535209129608	0.122158884022235	0.662798845479938
LSS	Astrocyte	chr21	Original	1714.0	0.356080403918539	0.277285925875237	0.918073852962364	0.0908635928174872	0.18805854693567
LSS	Astrocyte	chr21	parmigiano	277.0	0.112616498115427	0.128718521116053	0.705981365125597	0.532405836119614	0.63249382355385
LSS	Coding	chr21	Original	621.0	0.51309855451597	0.534795164689804	0.539377554311916	0.0782058747481282	0.418927611264763
LSS	Coding	chr21	parmigiano	292.0	0.71059331088751	0.675382006888939	0.495758493677584	0.22044168198925	0.307807587286008
LSS	Microglia	chr21	Original	2009.0	0.684811269891837	0.349807954453143	0.991622079550562	0.0833462626987522	0.245909092071458
LSS	Microglia	chr21	parmigiano	340.0	0.520399380540607	0.28477950699528	0.62961938507115	0.471635603263779	0.258574308505871
LSS	Neuron	chr21	Original	1806.0	0.972628274970093	0.472380683326296	0.754938447628964	0.0835341390745785	0.471452653729873
LSS	Neuron	chr21	parmigiano	195.0	0.402118437707872	0.235765234946136	0.766594914156954	0.465997986945987	0.423698208812938
LSS	Oligodendrocyte	chr21	Original	1810.0	0.409009402504156	0.410623080978473	0.954298273340108	0.0292776503654937	0.385530715381772
LSS	Oligodendrocyte	chr21	parmigiano	288.0	0.940614084954765	0.236995700339304	0.650400644362631	0.153552547406044	0.224381256692237
LST1	Astrocyte	chr6	Original	859.0	0.298838827661492	0.188674067036868	0.286507012690043	0.525637286412478	0.489790209889106
LST1	Astrocyte	chr6	parmigiano	317.0	0.76330754266956	0.20379324160407	0.460138814520662	0.567370729949732	0.255877297344694
LST1	Coding	chr6	Original	142.0	0.0927170053457926	0.0505673713977598	0.213114477470779	0.208445464593354	0.320467811526163
LST1	Coding	chr6	parmigiano	67.0	0.133452328130373	0.112890729463514	0.055866907268295	0.0057163162781277	0.0571254374136617
LST1	Microglia	chr6	Original	634.0	0.520876996144003	0.283501765101177	0.895449760209202	0.767493085988888	0.609953632498392
LST1	Microglia	chr6	parmigiano	158.0	0.761452480820798	0.684949158714574	0.524597296710622	0.739887417493469	0.909546257175258
LTA	Coding	chr6	Original	90.0	0.765357650851911	0.915230012337853	0.461255777301665	0.853144290322282	0.295533174791969
LTA	Coding	chr6	parmigiano	43.0	0.931092946491464	0.638206125674182	0.388598732372287	0.948517572063065	0.826499880656712
LTA	Microglia	chr6	Original	560.0	0.903167810079244	0.588906839984856	0.602843553049422	0.934535007570958	0.577038133120102
LTA	Microglia	chr6	parmigiano	155.0	0.688589549641151	0.663393281871378	0.684732265068996	0.896727682149187	0.729863276412212
LTA4H	Astrocyte	chr12	Original	825.0	0.07185790782985	0.0933691408504179	0.455534054622701	0.0068263449021879	0.312952176780467
LTA4H	Astrocyte	chr12	parmigiano	168.0	0.174358008171277	0.270205576829087	0.381840745946854	0.224511781997384	0.388426767815086
LTA4H	Coding	chr12	Original	360.0	0.0946091909969622	0.0740008251138729	0.0461762439019247	0.45739964790457	0.265789947479353
LTA4H	Coding	chr12	parmigiano	205.0	0.211709855892726	0.114678756263499	0.0463621346538709	0.691402906554158	0.637485335097746
LTA4H	Microglia	chr12	Original	971.0	0.211434820112026	0.0644463860877815	0.215489831523633	0.7344296643851	0.362010893127886
LTA4H	Microglia	chr12	parmigiano	191.0	0.311047555136739	0.173791062475136	0.916527586778006	0.311327412369718	0.191163255041337
LTA4H	Neuron	chr12	Original	757.0	0.294323678272132	0.0695305239184666	0.390181572926459	0.637088530445288	0.249646623178205
LTA4H	Neuron	chr12	parmigiano	107.0	0.823618737849972	0.190677159425798	0.997002867263728	0.35484586886519	0.272689569085196
LTA4H	Oligodendrocyte	chr12	Original	803.0	0.220967353903636	0.0473545919203699	0.441151040154364	0.698418506034259	0.177459165944751
LTA4H	Oligodendrocyte	chr12	parmigiano	148.0	0.0562454693955086	0.112879601355367	0.129424029813151	0.0811425874963951	0.353441927095844
LTB	Astrocyte	chr6	Original	773.0	0.817412034537272	0.371302986656701	0.313775549151767	0.558320265276929	0.578688545477501
LTB	Astrocyte	chr6	parmigiano	321.0	0.553857744969819	0.220083832435541	0.530648812779889	0.657099695953895	0.281694333026212
LTB	Coding	chr6	Original	107.0	0.566932858194027	0.711708454870474	0.795887945652245	0.888199885724248	0.9299840634163
LTB	Coding	chr6	parmigiano	60.0	0.861821529039601	0.916631836816381	0.621525781340993	0.882620716133832	1.0
LTB	Microglia	chr6	Original	550.0	0.969864501485262	0.29498661172566	0.980150890318647	0.459087816595886	0.489218722906074
LTB	Microglia	chr6	parmigiano	170.0	0.569029749347293	0.686807211776356	0.489058161337863	0.591861386383508	0.740136265234411
LTB4R	Astrocyte	chr14	Original	1279.0	0.45840534171634	0.355816886886773	0.476609531660964	0.78364038929489	0.400580799223271
LTB4R	Astrocyte	chr14	parmigiano	591.0	0.930198420038227	0.943753449239045	0.642864110400985	0.874192457125778	0.803106282263668
LTB4R	Coding	chr14	Original	270.0	0.017427979746095	0.0184483012775638	0.285433219814988	0.332541037064976	0.290728926484795
LTB4R	Coding	chr14	parmigiano	174.0	0.129143660687327	0.0665403006397894	0.945476255131507	0.628577284622446	0.394796230234104
LTB4R	Microglia	chr14	Original	866.0	0.676887424052328	0.398696067279232	0.685815093298835	0.917398047710829	0.620336656228875
LTB4R	Microglia	chr14	parmigiano	472.0	0.8662261648212	0.95048230392841	0.726209519380541	0.903649239293096	0.842557723975853
LTB4R	Neuron	chr14	Original	1297.0	0.822647245539731	0.535113946482352	0.856448005181088	0.93184315325412	0.785795933001434
LTB4R	Neuron	chr14	parmigiano	469.0	0.911662407892014	0.875347114002726	0.985251722006985	0.836431569313043	0.671790230848323
LTB4R	Oligodendrocyte	chr14	Original	1264.0	0.400385608320982	0.202076570167882	0.8009286865623	0.832742347811523	0.651991175556354
LTB4R	Oligodendrocyte	chr14	parmigiano	641.0	0.816022055078596	0.861929023919927	0.885724703036941	0.862676097296644	0.747378494734525
LTB4R2	Astrocyte	chr14	Original	1237.0	0.881791925772454	0.903324678197825	0.307756509700897	0.82852990954435	0.500041466810643
LTB4R2	Astrocyte	chr14	parmigiano	620.0	0.974218809460881	0.993359317379961	0.850830926644898	0.991819328761656	0.864542970838633
LTB4R2	Coding	chr14	Original	422.0	0.9184540698209	0.939495496255275	0.87590267125648	0.8845426206031	0.845190526994849
LTB4R2	Coding	chr14	parmigiano	315.0	0.594933572988759	0.901045554354814	0.194890710268327	0.622310755730454	0.341575433538797
LTB4R2	Microglia	chr14	Original	1059.0	0.9250218221529	0.956107607867164	0.466158372506837	0.857083467352636	0.823691496166526
LTB4R2	Microglia	chr14	parmigiano	570.0	0.909866476301039	0.984485166857194	0.290887659203491	0.890844620659573	0.742258063631571
LTB4R2	Neuron	chr14	Original	1276.0	0.934831957414805	0.978642125862381	0.827446684532311	0.979568543240703	0.829093695138339
LTB4R2	Neuron	chr14	parmigiano	502.0	0.936830168740855	0.983446565259439	0.53415829159625	0.900629708380817	0.513458860703898
LTB4R2	Oligodendrocyte	chr14	Original	1228.0	0.778161548080311	0.80380896441054	0.574060149395436	0.972968733877748	0.907533215183024
LTB4R2	Oligodendrocyte	chr14	parmigiano	683.0	0.976098512427861	0.977302287526196	0.783986342972526	0.980289093797309	0.915756818748989
LTBP1	Astrocyte	chr2	Original	1964.0	0.99134684548893	0.780584184760624	0.933012280707526	0.946610660664119	0.701717092227185
LTBP1	Astrocyte	chr2	parmigiano	154.0	0.785546818502307	0.737951506107504	0.372065858618929	0.830762552706332	0.938389755274478
LTBP1	Coding	chr2	Original	611.0	0.989260376529917	0.866094230383645	0.959913025799912	0.961775235759632	0.892773441399137
LTBP1	Coding	chr2	parmigiano	314.0	0.687130509230131	0.671588247282035	0.712335459511781	0.939124755979317	0.990996546940188
LTBP1	Neuron	chr2	Original	2192.0	0.984160703563366	0.786310457435042	0.943543813311472	0.859387772690406	0.792961957932143
LTBP1	Neuron	chr2	parmigiano	160.0	0.54293629073651	0.519625120633293	0.347951034913329	0.83323433055572	0.496366555117575
LTBP1	Oligodendrocyte	chr2	Original	2024.0	0.984941786678086	0.77284218390703	0.987367140206364	0.92542800981852	0.706561222382378
LTBP1	Oligodendrocyte	chr2	parmigiano	221.0	0.900120893472852	0.967667106800706	0.620849259499926	0.991936137156569	0.813493669705996
LTBP2	Astrocyte	chr14	Original	1555.0	0.0480017579567031	0.157157159924399	0.561713219638969	0.938851429209583	0.512144414874666
LTBP2	Astrocyte	chr14	parmigiano	213.0	0.659401450737777	0.52916920804004	0.795193744982665	0.519826260836269	0.684905405389718
LTBP2	Coding	chr14	Original	585.0	0.506382115886766	0.324180884965816	0.957584502966502	0.805943813360544	0.562142852443015
LTBP2	Coding	chr14	parmigiano	285.0	0.612340180916651	0.641823382515615	0.804972932792882	0.23781701654249	0.571989726284125
LTBP2	Microglia	chr14	Original	1552.0	0.0415880259814656	0.150560413568931	0.347219954594977	0.834299176587442	0.440312523666764
LTBP2	Microglia	chr14	parmigiano	241.0	0.909573726563793	0.483944998516621	0.799376583736984	0.384124285542737	0.602724443748236
LTBP2	Neuron	chr14	Original	1809.0	0.0895702994597696	0.192961985120412	0.52733342116533	0.827657323967311	0.487758189405533
LTBP2	Neuron	chr14	parmigiano	223.0	0.537412548128956	0.509771017144263	0.782528198114271	0.943265506599012	0.853168455973847
LTBP2	Oligodendrocyte	chr14	Original	1641.0	0.132598955218636	0.262016898565341	0.436636753290031	0.854335838463478	0.570685089258575
LTBP2	Oligodendrocyte	chr14	parmigiano	309.0	0.711661941742021	0.681843258013598	0.887426338908413	0.216735552743588	0.684792088739803
LTBP3	Astrocyte	chr11	Original	994.0	0.690365780005062	0.616880332359429	0.916376258336261	0.860588790220261	0.933092758140567
LTBP3	Astrocyte	chr11	parmigiano	262.0	0.674462830883226	0.531658874085959	0.539730153886912	0.996876001056667	0.977556185060703
LTBP3	Coding	chr11	Original	642.0	0.47623177500239	0.213627607871397	0.433198032823634	0.679609965886317	0.719812777541553
LTBP3	Coding	chr11	parmigiano	361.0	0.920668039788361	0.520635288388812	0.862784403885676	0.749483999839582	0.88644088666455
LTBP3	Microglia	chr11	Original	1415.0	0.714031313066477	0.749446989331985	0.951843744191423	0.870587347237129	0.994507487725949
LTBP3	Microglia	chr11	parmigiano	402.0	0.695888882928732	0.285519314492147	0.957340416576261	0.876708326871496	0.681092671378124
LTBP3	Neuron	chr11	Original	1220.0	0.721676766301692	0.642186086762688	0.981768740861169	0.858344982491634	0.84638174839767
LTBP3	Neuron	chr11	parmigiano	284.0	0.289087096132023	0.124378228541365	0.786048798376456	0.41712247741603	0.43532070937406
LTBP3	Oligodendrocyte	chr11	Original	1114.0	0.129439411405817	0.268420885762296	0.618024005285192	0.862328641380429	0.907385312020866
LTBP3	Oligodendrocyte	chr11	parmigiano	351.0	0.841614090897945	0.406686579719558	0.617902848520763	0.867688482913729	0.883714272480887
LTBP4	Coding	chr19	Original	526.0	0.502247588184378	0.330265432454031	0.760115956933742	0.504299766232841	0.231837234635696
LTBP4	Coding	chr19	parmigiano	333.0	0.49356184688474	0.521229083182372	0.318671450607398	0.559581481002524	0.727024950141607
LTBP4	Neuron	chr19	Original	1461.0	0.450373921686054	0.185010316371037	0.402361897860564	0.680728472857127	0.238394188083707
LTBP4	Neuron	chr19	parmigiano	329.0	0.666722969333871	0.581646010869036	0.525670445652351	0.779189281401505	0.741134308252632
LTBR	Astrocyte	chr12	Original	1061.0	0.714411263795881	0.802729981003943	0.246001967691264	0.951990966716908	0.515222748146677
LTBR	Astrocyte	chr12	parmigiano	249.0	0.690963718353294	0.517014978524617	0.768382916239506	0.43814089874445	0.450759483749065
LTBR	Coding	chr12	Original	457.0	0.56646524789074	0.722057266783331	0.343316512631475	0.849318268716657	0.529493240142329
LTBR	Coding	chr12	parmigiano	193.0	0.678005838449036	0.826490904756789	0.558078669483313	0.562557550007738	0.889651569879746
LTBR	Microglia	chr12	Original	1007.0	0.308923836090377	0.465243447677366	0.149261977170726	0.359446023733088	0.34385651773362
LTBR	Microglia	chr12	parmigiano	239.0	0.141535670286766	0.0660578961067596	0.550126148488836	0.594153005340059	0.173612810354836
LTBR	Oligodendrocyte	chr12	Original	1435.0	0.759172817017851	0.827733758644258	0.657388288346753	0.986875070480896	0.941126717559689
LTBR	Oligodendrocyte	chr12	parmigiano	502.0	0.679874266044669	0.695193887756401	0.757846313735586	0.819960282671646	0.465282771202751
LTC4S	Astrocyte	chr5	Original	940.0	0.342862876974545	0.117841423897329	0.689803717993959	0.417650897289617	0.116638002536373
LTC4S	Astrocyte	chr5	parmigiano	444.0	0.36520278434502	0.263813875705424	0.420174291672106	0.701029866063825	0.525091336514788
LTC4S	Coding	chr5	Original	122.0	0.282041368876294	0.144183231945641	0.414147490122346	0.550944631262519	0.17614047416456
LTC4S	Coding	chr5	parmigiano	66.0	0.83317382601324	0.638145561821599	0.40610331310571	0.92237267892673	0.404734700713678
LTC4S	Microglia	chr5	Original	676.0	0.41685132883044	0.159667427762285	0.692902180219574	0.549863724013304	0.110725043735313
LTC4S	Microglia	chr5	parmigiano	240.0	0.799281674247494	0.435645326403802	0.769187036231908	0.443915750700165	0.296543328363533
LTC4S	Neuron	chr5	Original	991.0	0.232772956450233	0.155895355626642	0.622798443469622	0.835532267804044	0.745914416839107
LTC4S	Neuron	chr5	parmigiano	280.0	0.698781255683182	0.416925604093618	0.253172412208258	0.696543476867163	0.742809175123121
LTC4S	Oligodendrocyte	chr5	Original	1273.0	0.503058015168049	0.201677523494347	0.82169916661475	0.458019032809194	0.186713673644038
LTC4S	Oligodendrocyte	chr5	parmigiano	715.0	0.653032130526379	0.240505347014268	0.427868388016374	0.302762369219416	0.108452330081089
LTF	Coding	chr3	Original	261.0	0.0645837522692061	0.389347798559504	0.0163484602996466	0.0499839073009046	0.0628206462212445
LTF	Coding	chr3	parmigiano	122.0	0.0982916613888855	0.16932191410624	0.143073802019683	0.64551157119245	0.456024694848449
LTK	Coding	chr15	Original	258.0	0.985555507753505	0.611976095100878	0.768995910164293	0.430976905319417	0.593744986652123
LTK	Coding	chr15	parmigiano	145.0	0.919145144889857	0.969354025312609	0.67974645910724	0.967893445875982	0.917350423578405
LTK	Microglia	chr15	Original	1214.0	0.727814472273466	0.521758887562674	0.929138004392438	0.0656812700712768	0.560139191572694
LTK	Microglia	chr15	parmigiano	336.0	0.898908532379204	0.960280061439511	0.627085822109191	0.988658335160559	0.908266398133914
LTK	Neuron	chr15	Original	864.0	0.943917858860036	0.721302707270077	0.817348811597107	0.0177087028838039	0.879271569295406
LTK	Neuron	chr15	parmigiano	152.0	0.872910485652443	0.952492418520791	0.346640977354692	0.398303372694389	0.660422584330697
LTK	Oligodendrocyte	chr15	Original	946.0	0.69865713895666	0.529104961915379	0.351716042485698	0.466469914347632	0.696878552233122
LTK	Oligodendrocyte	chr15	parmigiano	312.0	0.888473032661453	0.954971043773687	0.809405815148901	0.907619758091655	0.931135934192511
LTN1	Astrocyte	chr21	Original	1033.0	0.732545757147554	0.542586234918846	0.525998785520166	0.386120274804639	0.13317082485249
LTN1	Astrocyte	chr21	parmigiano	269.0	0.78947073002858	0.882535689285215	0.645185407343744	0.777559820186378	0.55014544346201
LTN1	Coding	chr21	Original	355.0	0.403472927748945	0.324932126574693	0.862636167064248	0.264127413802473	0.184310669483708
LTN1	Coding	chr21	parmigiano	228.0	0.614994271775438	0.235665351843528	0.453929579150021	0.595732948877176	0.495749732559406
LTN1	Microglia	chr21	Original	1148.0	0.861328975468192	0.670858140959222	0.474617181573611	0.389347856148385	0.227124635093741
LTN1	Microglia	chr21	parmigiano	325.0	0.855426873529411	0.904766697550059	0.536331063716461	0.776887038724918	0.84633822381889
LTN1	Neuron	chr21	Original	1099.0	0.951952061854084	0.632824463009605	0.685963193680817	0.367383472480636	0.180087246189883
LTN1	Neuron	chr21	parmigiano	215.0	0.301472421887981	0.257613820220718	0.961363464922442	0.783292292817555	0.245740724705928
LTN1	Oligodendrocyte	chr21	Original	1138.0	0.9487412289967	0.601528389635387	0.34669564821273	0.336733412134527	0.189956770622359
LTN1	Oligodendrocyte	chr21	parmigiano	340.0	0.857537391206736	0.801596284969404	0.870716883138171	0.51600131644287	0.557853794051174
LTO1	Coding	chr11	Original	626.0	0.537732303862439	0.828935346105926	0.253195656647122	0.566033544237936	0.91824703697627
LTO1	Coding	chr11	parmigiano	271.0	0.855490602850001	0.905971509892563	0.84159324869986	0.654985460178683	0.587234777702991
LTV1	Astrocyte	chr6	Original	405.0	0.769908920428754	0.689524830043704	0.186384317365134	0.320229739096717	0.0740780766673388
LTV1	Astrocyte	chr6	parmigiano	131.0	0.946198767634375	0.257706274452262	0.995956493399881	0.145820841393107	0.472991823056583
LTV1	Coding	chr6	Original	128.0	0.521294858308254	0.500795719071645	0.872517640611053	0.182584973011158	0.305880417065721
LTV1	Coding	chr6	parmigiano	91.0	0.704097788061697	0.294685393959597	0.865992483489614	0.137761740862999	0.317909140784492
LTV1	Microglia	chr6	Original	417.0	0.633934737345351	0.649995175787875	0.836317798168604	0.28412066382092	0.470900676696674
LTV1	Microglia	chr6	parmigiano	123.0	0.184888012120512	0.108062056257843	0.391309027496398	0.177729869527027	0.0636542739753091
LTV1	Neuron	chr6	Original	338.0	0.862759912792454	0.569384562243154	0.669773887252816	0.275806281354218	0.259403413130561
LTV1	Neuron	chr6	parmigiano	81.0	0.0504174453652964	0.0237248508881901	0.0984457174190194	0.0851964083647452	0.107167023555276
LTV1	Oligodendrocyte	chr6	Original	449.0	0.603255481204297	0.517054469855183	0.624123637193197	0.274251650565315	0.300463474963236
LTV1	Oligodendrocyte	chr6	parmigiano	116.0	0.0950061705343193	0.0556454291987462	0.168302427540878	0.226019967706345	0.0853271877677184
LUC7L	Astrocyte	chr16	Original	1169.0	0.0434915780104873	0.951949330172771	0.868223684772819	0.0198483599803845	0.94159957394072
LUC7L	Astrocyte	chr16	parmigiano	226.0	0.0971904565266053	0.113421219726364	0.160636942695585	0.426082632352409	0.33322197815387
LUC7L	Coding	chr16	Original	451.0	0.0186314654437634	0.217150909494198	0.479228790584373	0.0123359172297243	0.167638187012409
LUC7L	Coding	chr16	parmigiano	228.0	0.0052372593914598	0.0269072975876547	0.0033776249228885	0.0077973051315849	0.0041006260083317
LUC7L	Microglia	chr16	Original	1039.0	0.0352314139587112	0.68081745587433	0.973799750749152	0.0188316143819778	0.962078526959617
LUC7L	Microglia	chr16	parmigiano	223.0	0.0265926332536794	0.129581258258294	0.102921747418589	0.0169052182946711	0.167612451403126
LUC7L	Neuron	chr16	Original	989.0	0.0327050498607013	0.494377506864374	0.763708051407953	0.0214631246083644	0.795609006747451
LUC7L	Neuron	chr16	parmigiano	96.0	0.0133195843773508	0.0176685119300136	0.0257132454697172	0.0202720095817616	0.0126769446661118
LUC7L	Oligodendrocyte	chr16	Original	988.0	0.0384028432401518	0.710133580280027	0.821168810466486	0.0212916713363831	0.935628980038079
LUC7L	Oligodendrocyte	chr16	parmigiano	178.0	0.0080559498119166	0.035750867264342	0.0177548511581375	0.0089567759612254	0.0108809453336778
LUC7L2	Astrocyte	chr7	Original	935.0	0.420287780999467	0.476268242156856	0.402203682006275	0.915026907772082	0.844070686878577
LUC7L2	Astrocyte	chr7	parmigiano	278.0	0.747237241757866	0.449801782051816	0.156679602026513	0.783673935211526	0.44287124248151
LUC7L2	Coding	chr7	Original	481.0	0.0576108576495278	0.20965873802183	0.74411344706178	0.704625699620601	0.55516853469218
LUC7L2	Coding	chr7	parmigiano	263.0	0.0862174601364287	0.0961990425106807	0.0236398432485943	0.214060023046612	0.0608910145988945
LUC7L2	Microglia	chr7	Original	935.0	0.359278426220438	0.476268242157273	0.402203682006274	0.926526990441804	0.83152516149848
LUC7L2	Microglia	chr7	parmigiano	295.0	0.209403198298583	0.215700502465186	0.224760946451252	0.830195488357817	0.414366624593592
LUC7L2	Neuron	chr7	Original	935.0	0.386132154165289	0.47626824215669	0.402203682006272	0.916486598790506	0.845582503840541
LUC7L2	Neuron	chr7	parmigiano	223.0	0.168426673993924	0.110998258878522	0.112381012102877	0.541087326460342	0.149131203330507
LUC7L2	Oligodendrocyte	chr7	Original	935.0	0.491759266878041	0.476268242156925	0.402203682006277	0.914408434404432	0.841800152272009
LUC7L2	Oligodendrocyte	chr7	parmigiano	337.0	0.0953399221519291	0.408144424562082	0.751341475188625	0.862517213840521	0.78642819478416
LUC7L3	Astrocyte	chr17	Original	1083.0	0.552456167597867	0.205455433549607	0.420985303686511	0.269364386976217	0.699488793218658
LUC7L3	Astrocyte	chr17	parmigiano	300.0	0.233824448069183	0.109064949078391	0.604651960993967	0.278588208735353	0.379129632080801
LUC7L3	Coding	chr17	Original	582.0	0.831698491854231	0.232344884763596	0.312733928638262	0.713855869399823	0.713055813753403
LUC7L3	Coding	chr17	parmigiano	313.0	0.871982206518478	0.287190315302331	0.761705243240705	0.578355243480438	0.529103197616216
LUC7L3	Microglia	chr17	Original	993.0	0.652677138431003	0.155882650910791	0.344147656838902	0.611800872188284	0.785640996964677
LUC7L3	Microglia	chr17	parmigiano	229.0	0.127345366014408	0.0493230903113205	0.346826275700214	0.384423672750286	0.0995681462277107
LUC7L3	Neuron	chr17	Original	1010.0	0.117813684614338	0.14367536819855	0.479093320655961	0.200576193931019	0.817910270777106
LUC7L3	Neuron	chr17	parmigiano	187.0	0.153993839413549	0.14686555083763	0.37160144374369	0.232516714143729	0.482973629284165
LUC7L3	Oligodendrocyte	chr17	Original	972.0	0.554675190118905	0.172952402594866	0.588301127579554	0.444764271517586	0.731776073901289
LUC7L3	Oligodendrocyte	chr17	parmigiano	252.0	0.828819185036775	0.0764746003188503	0.603473482188774	0.619432721239156	0.237190826403451
LUM	Astrocyte	chr12	Original	587.0	0.403352331568798	0.341962624618646	0.0905344288126505	0.118893155967289	0.0432694733379397
LUM	Astrocyte	chr12	parmigiano	131.0	0.222391957367254	0.186664563013676	0.65761762164196	0.100826323932784	0.185918929412538
LUM	Coding	chr12	Original	119.0	0.111546463732143	0.0568860147302118	0.5486314566781	0.101589789720441	0.137765594842483
LUM	Coding	chr12	parmigiano	68.0	0.0544015671759641	0.028306247060658	0.914703134985048	0.0801808222608406	0.0203411299893889
LUM	Oligodendrocyte	chr12	Original	593.0	0.268073288285091	0.264164974293641	0.314908480266488	0.200361197429118	0.434070399411783
LUM	Oligodendrocyte	chr12	parmigiano	206.0	0.230629561572676	0.148344571874159	0.702269275066336	0.219981985121383	0.174412788101708
LURAP1	Astrocyte	chr1	Original	639.0	0.812690012053897	0.881866092507825	0.616986506510289	0.949737803712311	0.846932584547195
LURAP1	Astrocyte	chr1	parmigiano	223.0	0.891159902874696	0.734997175249306	0.408699996895058	0.582849866941803	0.422401778011787
LURAP1	Coding	chr1	Original	107.0	0.538191780259501	0.481353637353883	0.355859174312167	0.738605816102446	0.927263616913966
LURAP1	Coding	chr1	parmigiano	60.0	0.485659776419705	0.585323423262573	0.428813523731372	0.408367601993045	0.362993943893647
LURAP1	Microglia	chr1	Original	518.0	0.661687309840716	0.872828075076157	0.925042039830762	0.957646565491832	0.962773680150092
LURAP1	Microglia	chr1	parmigiano	164.0	0.654915882444829	0.456467776718335	0.536856196414047	0.882727922391352	0.73566110143579
LURAP1	Neuron	chr1	Original	542.0	0.715543352551439	0.837885923847988	0.57844106201717	0.967843018117865	0.901051961985445
LURAP1	Neuron	chr1	parmigiano	123.0	0.626377514733221	0.693450986362113	0.321383145726551	0.247536657619646	0.261563495478593
LURAP1	Oligodendrocyte	chr1	Original	637.0	0.988289059282721	0.640265675182315	0.886309548454737	0.937725597367848	0.866071426541633
LURAP1	Oligodendrocyte	chr1	parmigiano	206.0	0.733411420456591	0.699548706145644	0.728607002449762	0.365685666590694	0.832908348446152
LURAP1L	Astrocyte	chr9	Original	705.0	0.252388699046202	0.165808105658281	0.636150738618403	0.220687816181079	0.183458152191331
LURAP1L	Astrocyte	chr9	parmigiano	135.0	0.0939060862669985	0.287605835034387	0.332493543656953	0.693507215507947	0.482376867926142
LURAP1L	Coding	chr9	Original	235.0	0.754581441492605	0.356629995150936	0.746288634475378	0.424467139961592	0.401392684277456
LURAP1L	Coding	chr9	parmigiano	126.0	0.927520605870546	0.748936164114435	0.572968781764118	0.978030078977731	0.87882858025954
LURAP1L	Microglia	chr9	Original	1237.0	0.451978410274782	0.098763673572613	0.994334740526978	0.0282440878262481	0.108700512025573
LURAP1L	Microglia	chr9	parmigiano	213.0	0.173391931511735	0.558646941316069	0.181916165211	0.422035550272758	0.706546659827239
LURAP1L	Neuron	chr9	Original	571.0	0.147947070042541	0.1347299218604	0.451149295688332	0.019987746643222	0.135002012946953
LURAP1L	Neuron	chr9	parmigiano	84.0	0.221955321750124	0.578449742687028	0.159213803502921	0.830253027199347	0.798899267002143
LURAP1L	Oligodendrocyte	chr9	Original	649.0	0.0473006157825783	0.18319471372022	0.514565633557182	0.0144187571852054	0.188898268020196
LURAP1L	Oligodendrocyte	chr9	parmigiano	172.0	0.0285327501239524	0.137043588400201	0.005936901743673	0.202137084039004	0.101786072670226
LUZP1	Astrocyte	chr1	Original	1176.0	0.0128910598300963	0.0055272932822418	0.0127190411554811	0.341973367280466	0.0494753116744326
LUZP1	Astrocyte	chr1	parmigiano	183.0	0.265135547743734	0.429740910511189	0.430251895099369	0.261238540295994	0.358149586900061
LUZP1	Coding	chr1	Original	584.0	0.0083474290587113	0.0457724610486513	0.0200889343522249	0.0797388159109209	0.101826788059435
LUZP1	Coding	chr1	parmigiano	309.0	0.630806152018049	0.393911053932574	0.981430227089459	0.903742099880385	0.836659608580004
LUZP1	Microglia	chr1	Original	1021.0	0.0243763748283492	0.0116570262530979	0.0149980599593306	0.356900783670232	0.0509621487706283
LUZP1	Microglia	chr1	parmigiano	206.0	0.580967242264923	0.513665005428612	0.730361033435246	0.893426896623381	0.69301855765148
LUZP1	Neuron	chr1	Original	1152.0	0.0114734689201446	0.0020831701724237	0.0356784451996222	0.190596935692562	0.0228639248551862
LUZP1	Neuron	chr1	parmigiano	102.0	0.189643216540905	0.32577139720571	0.820639292228441	0.225900340929515	0.365830149613348
LUZP1	Oligodendrocyte	chr1	Original	1405.0	0.0124614838275183	0.0044686555289664	0.182841079046731	0.33055766818864	0.0447048977510569
LUZP1	Oligodendrocyte	chr1	parmigiano	329.0	0.154913480479445	0.121887406996051	0.19539458962411	0.316270641118868	0.137175495870047
LUZP2	Astrocyte	chr11	Original	1663.0	0.234581937446557	0.199861910481205	0.89799627259366	0.100342061308635	0.185711780363561
LUZP2	Astrocyte	chr11	parmigiano	60.0	0.0103115369838231	0.100711963878495	0.022426231168175	0.0934624332325251	0.0853036087977326
LUZP2	Coding	chr11	Original	515.0	0.38784064451055	0.701803021232895	0.405772610979253	0.878503608964146	0.807866959495996
LUZP2	Coding	chr11	parmigiano	183.0	0.680079565183994	0.409310510566662	0.822778045228243	0.762402712203927	0.411253967394425
LUZP2	Microglia	chr11	Original	1928.0	0.177236428821031	0.226920370482499	0.820638836488869	0.0822001860736101	0.233531266454337
LUZP2	Microglia	chr11	parmigiano	117.0	0.722302751998439	0.49347644855775	0.395989549001086	0.870918456269806	0.763205554510847
LUZP2	Neuron	chr11	Original	1688.0	0.244371363015995	0.201901420459352	0.935840116794103	0.159478241603106	0.191343172994849
LUZP2	Neuron	chr11	parmigiano	28.0	0.0195266583062595	0.104974708818951	0.0106283884348507	0.141285183744903	0.0417300198511454
LUZP2	Oligodendrocyte	chr11	Original	1683.0	0.223654399503085	0.2041446603474	0.928591057636918	0.131757413620343	0.195724940821734
LUZP2	Oligodendrocyte	chr11	parmigiano	55.0	0.857154852607967	0.377864524342961	0.150713477565391	0.68346861910705	0.467142786725684
LVRN	Astrocyte	chr5	Original	1494.0	0.840887241134749	0.0199538192755914	0.529943621480447	0.095545903631624	0.0075798483781606
LVRN	Astrocyte	chr5	parmigiano	261.0	0.573081979949343	0.13920130721133	0.682527797754211	0.285874606263124	0.33665229706702
LVRN	Coding	chr5	Original	522.0	0.0739292302835924	0.0209889394681771	0.808266992951689	0.0748572177792746	0.0092076102635374
LVRN	Coding	chr5	parmigiano	253.0	0.995893672960934	0.989400583736602	0.773060608447109	0.920757733859488	0.437821899355345
LVRN	Neuron	chr5	Original	1715.0	0.700694797936529	0.037875704332189	0.268803836419404	0.153996987362499	0.0131871101092179
LVRN	Neuron	chr5	parmigiano	215.0	0.947898166537445	0.89157524838108	0.998272405508784	0.961921376967246	0.951775879059193
LVRN	Oligodendrocyte	chr5	Original	1605.0	0.130160210863408	0.0209588617865231	0.196173340581002	0.163142249233786	0.0138470640940511
LVRN	Oligodendrocyte	chr5	parmigiano	343.0	0.131523946975493	0.103159225117305	0.131095066967778	0.103415939243387	0.116762233447882
LXN	Astrocyte	chr3	Original	712.0	0.714065418008986	0.493844221122194	0.386631408848799	0.932664688574112	0.621998348181996
LXN	Astrocyte	chr3	parmigiano	196.0	0.58063530042162	0.688755991927157	0.273150611970412	0.944552591888781	0.810638953676098
LXN	Coding	chr3	Original	366.0	0.709066546991727	0.668725292588486	0.807136831346746	0.982840776965945	0.971190963522689
LXN	Coding	chr3	parmigiano	181.0	0.425482872925979	0.244649963397046	0.313771182075531	0.793005298570244	0.602377007483646
LXN	Microglia	chr3	Original	1120.0	0.676817147464334	0.55086648157417	0.543575418941399	0.98190535657128	0.423299153756134
LXN	Microglia	chr3	parmigiano	233.0	0.937904245349307	0.542813078600789	0.935038423400578	0.925302685028467	0.925173953616948
LXN	Neuron	chr3	Original	869.0	0.838835209305332	0.348529040054694	0.90607171429024	0.808645484673797	0.780145473497077
LXN	Neuron	chr3	parmigiano	143.0	0.860356381027099	0.389405073237633	0.989323869923187	0.437226741885897	0.613235392351613
LXN	Oligodendrocyte	chr3	Original	810.0	0.666600331637105	0.505142065509069	0.751039376322567	0.790994487843832	0.818611375469838
LXN	Oligodendrocyte	chr3	parmigiano	266.0	0.86124381292899	0.767128226996609	0.903928974557193	0.925190205334339	0.92368493310769
LY6D	Coding	chr8	Original	107.0	0.91384711853865	0.868180389894781	0.770050603295307	0.587877482268672	0.284977670384059
LY6D	Coding	chr8	parmigiano	30.0	0.409162190470284	0.363334090065762	0.614491800775817	0.373574116924108	0.157993736061998
LY6D	Neuron	chr8	Original	562.0	0.909168043073492	0.984035187714193	0.47283235965276	0.953136654060348	0.554512045099396
LY6D	Neuron	chr8	parmigiano	104.0	0.768105340054528	0.824856761351132	0.363070152257955	0.658084352790994	0.447063223476632
LY6E	Astrocyte	chr8	Original	613.0	0.821089576480266	0.858182139726478	0.765001733250038	0.949574925793393	0.765196825236847
LY6E	Astrocyte	chr8	parmigiano	150.0	0.578401465108232	0.663591016287911	0.453199176337612	0.923504085787786	0.873276092336358
LY6E	Coding	chr8	Original	201.0	0.995910030585026	0.365972867066743	0.644203568236833	0.691645389349072	0.374146748464314
LY6E	Coding	chr8	parmigiano	107.0	0.243929205517474	0.170790873694513	0.342324695231675	0.692620830334881	0.355242266317006
LY6E	Microglia	chr8	Original	691.0	0.708560289469643	0.334092056416038	0.644766566972563	0.477888634256263	0.363381437053866
LY6E	Microglia	chr8	parmigiano	161.0	0.894999415064346	0.862784034267558	0.658285198467818	0.826954585661254	0.936217342209055
LY6E	Neuron	chr8	Original	451.0	0.871088394145026	0.69949276832649	0.436145269788415	0.918172973984513	0.431994383719613
LY6E	Neuron	chr8	parmigiano	93.0	0.715616048708639	0.467717882412795	0.729053237256542	0.841365910097294	0.855630407235507
LY6E	Oligodendrocyte	chr8	Original	875.0	0.309243085188295	0.246505831885126	0.277941599256362	0.361853567640072	0.284340104480224
LY6E	Oligodendrocyte	chr8	parmigiano	190.0	0.857401196447008	0.777072491947565	0.891240570702008	0.443843901045246	0.71113659644451
LY6G5B	Astrocyte	chr6	Original	1040.0	0.248128528377022	0.291046926063069	0.624974293112179	0.784087645878399	0.821464810475395
LY6G5B	Astrocyte	chr6	parmigiano	425.0	0.71332310777151	0.431290331738929	0.96907629206542	0.751350475083944	0.473208973043144
LY6G5B	Coding	chr6	Original	197.0	0.477734263070239	0.47116422727509	0.207990621263547	0.577528327340072	0.403357046873748
LY6G5B	Coding	chr6	parmigiano	114.0	0.511712192692927	0.613018014342651	0.25255452923561	0.342455925123528	0.22115777449939
LY6G5B	Microglia	chr6	Original	1111.0	0.274177508535882	0.465585091555407	0.420667894392573	0.603687299665034	0.813790443947437
LY6G5B	Microglia	chr6	parmigiano	432.0	0.167781769109675	0.18099007732749	0.895987934941982	0.610077968274069	0.385555335617221
LY6G5B	Neuron	chr6	Original	952.0	0.106128744539754	0.437851171722499	0.0983522673851057	0.0540003118668363	0.268228884614649
LY6G5B	Neuron	chr6	parmigiano	312.0	0.866739428725345	0.394389926184711	0.843425201589483	0.541138844391125	0.599909798721747
LY6G5B	Oligodendrocyte	chr6	Original	1011.0	0.175673088133211	0.531816393736317	0.170376500851464	0.213988890851204	0.411986153265514
LY6G5B	Oligodendrocyte	chr6	parmigiano	491.0	0.113948898966776	0.212113839965576	0.365902336702802	0.472236692287212	0.298770202419615
LY6G5C	Astrocyte	chr6	Original	1070.0	0.227733428723376	0.320496905972345	0.33834921606046	0.776029672232321	0.562582219887299
LY6G5C	Astrocyte	chr6	parmigiano	490.0	0.485410927198199	0.377004660824455	0.315030639542064	0.919124695861686	0.657993529238612
LY6G5C	Coding	chr6	Original	116.0	0.920728375599072	0.964432245175592	0.647707644141934	0.846221871996592	0.831097546437577
LY6G5C	Coding	chr6	parmigiano	58.0	0.773398202214798	0.421297789269444	0.497704307831444	0.228982085507243	0.45074216847852
LY6G5C	Microglia	chr6	Original	1243.0	0.186119476825303	0.356412050876805	0.313962467866225	0.652913070405721	0.58328708674392
LY6G5C	Microglia	chr6	parmigiano	545.0	0.130409977704863	0.0638232102292016	0.845812778499396	0.769047521229695	0.505286430647005
LY6G5C	Neuron	chr6	Original	1029.0	0.228874606051837	0.436268278435823	0.707043269721169	0.370171515971909	0.846315175799627
LY6G5C	Neuron	chr6	parmigiano	329.0	0.622776225322798	0.325905844981414	0.926621768938492	0.54914312365192	0.606583846576436
LY6G5C	Oligodendrocyte	chr6	Original	1360.0	0.90558579321944	0.47135728059728	0.480895576170399	0.525279452131584	0.815956133221741
LY6G5C	Oligodendrocyte	chr6	parmigiano	601.0	0.0908384096604611	0.201457431248143	0.29534382641586	0.310337724668231	0.325909822391562
LY6G6C	Coding	chr6	Original	47.0	0.860162485928917	0.904725655998812	0.755357146148182	0.649784482864585	0.524680171612278
LY6G6C	Coding	chr6	parmigiano	34.0	0.923752385695724	0.382779325382555	0.607893319634041	0.4242824799776	0.402476832398506
LY6G6C	Microglia	chr6	Original	666.0	0.119716959249909	0.493282625037657	0.0259436239203975	0.121060742277551	0.0986761045649925
LY6G6C	Microglia	chr6	parmigiano	269.0	0.273570362380672	0.122499780162186	0.0938548885325469	0.534262978485994	0.138681762575416
LY6G6D	Astrocyte	chr6	Original	935.0	0.156529053396779	0.209404234169933	0.339968310396096	0.334718300631345	0.531116895437559
LY6G6D	Astrocyte	chr6	parmigiano	426.0	0.714729541525651	0.324393909733441	0.588910176557946	0.681026874683159	0.511143588883897
LY6G6D	Coding	chr6	Original	43.0	0.0911578250287668	0.075420551454651	0.120178465000467	0.485928952329256	0.207465108392442
LY6G6D	Coding	chr6	parmigiano	24.0	0.679360789801013	0.46653592246814	0.355455888235688	0.660567224671205	0.906888536402811
LY6G6E	Coding	chr6	Original	69.0	0.0264528446446908	0.0109186892510623	0.933999157768638	0.052702167316878	0.0644954493715305
LY6G6E	Coding	chr6	parmigiano	33.0	0.549803061838243	0.462423517398854	0.332303758639452	0.878947322541049	0.636971013898329
LY6G6E	Microglia	chr6	Original	1015.0	0.276633651222418	0.460344278263746	0.132981957684517	0.525361898995885	0.381984904196448
LY6G6E	Microglia	chr6	parmigiano	381.0	0.660015991809487	0.286417924781099	0.567375150831429	0.823542190791856	0.443649796750662
LY6G6E	Neuron	chr6	Original	971.0	0.238140003624392	0.232553244362682	0.627249771237833	0.570654529333787	0.690466381668129
LY6G6E	Neuron	chr6	parmigiano	275.0	0.835944793658934	0.18913317695146	0.870717090919622	0.732629165480207	0.500767613315569
LY6G6F	Coding	chr6	Original	42.0	0.920925768426352	0.671784082847423	0.849402152039243	0.933297914835077	0.859459517891956
LY6G6F	Coding	chr6	parmigiano	34.0	0.692229069586742	0.256288635024557	0.830096501786165	0.544984187691883	0.74330922080883
LY6G6F-LY6G6D	Coding	chr6	Original	157.0	0.0430288459702115	0.0698015728048046	0.465874564529433	0.0570528630971661	0.240242538962126
LY6G6F-LY6G6D	Coding	chr6	parmigiano	92.0	0.550810219591403	0.495177790429276	0.3181269858096	0.96436508106598	0.930964177737999
LY6H	Astrocyte	chr8	Original	400.0	0.412972453004922	0.764150189586413	0.169887920705321	0.463433859614827	0.450566682516857
LY6H	Astrocyte	chr8	parmigiano	81.0	0.68871141745811	0.70253952891307	0.899346311285102	0.964945806049045	0.898757143355869
LY6H	Coding	chr8	Original	127.0	0.704134726649748	0.712162774248422	0.950534793889355	0.148547815419022	0.489522335229261
LY6H	Coding	chr8	parmigiano	64.0	0.389210282000227	0.463537710514444	0.745158360560597	0.371535292758693	0.6167889263742
LY6H	Neuron	chr8	Original	457.0	0.913734058402255	0.921604915936057	0.406150265900192	0.465356858678451	0.675217985584799
LY6H	Neuron	chr8	parmigiano	59.0	0.85891831851911	0.819419278875519	0.599041851515676	0.679821780879823	0.326252118982503
LY6H	Oligodendrocyte	chr8	Original	519.0	0.680475147356433	0.837922584230942	0.323293171583593	0.180179416592656	0.568708540109713
LY6H	Oligodendrocyte	chr8	parmigiano	118.0	0.0450485119087276	0.0887211135193354	0.0240236602975315	0.058051629457707	0.0181736342667578
LY6K	Coding	chr8	Original	303.0	0.136277834087978	0.17550983067743	0.0392342494674661	0.236448215696575	0.140624274488609
LY6K	Coding	chr8	parmigiano	152.0	0.187929262288989	0.105354833018988	0.199423380323428	0.68836690584681	0.344211023966115
LY6K	Microglia	chr8	Original	949.0	0.520047214923013	0.0454563785551595	0.420901293190701	0.27755052852779	0.311147170282791
LY6K	Microglia	chr8	parmigiano	121.0	0.301858340279237	0.419754301246761	0.268291801531722	0.661164469495001	0.630289297347629
LY6L	Coding	chr8	Original	87.0	0.934576423290035	0.983100430126211	0.923018877187935	0.66099701340902	0.854162900714394
LY6L	Coding	chr8	parmigiano	36.0	0.969525038374788	0.881429993149013	0.687009019581968	0.600970617274311	0.505699925395533
LY75	Astrocyte	chr2	Original	1271.0	0.493924658579273	0.0820047800574568	0.602208090884241	0.935871018181797	0.847108274594853
LY75	Astrocyte	chr2	parmigiano	284.0	0.84864373195392	0.401722952141148	0.610676991220747	0.839846852446091	0.681052887458679
LY75	Coding	chr2	Original	404.0	0.0897644009461769	0.0646917524096931	0.298033414299552	0.350906687432532	0.630384860279694
LY75	Coding	chr2	parmigiano	217.0	0.0711177043379392	0.0560046754004584	0.26014674168254	0.881249527885822	0.836019849820779
LY75	Microglia	chr2	Original	1010.0	0.122327542690415	0.0624216754937968	0.34783228395134	0.844425995564239	0.77076735419008
LY75	Microglia	chr2	parmigiano	196.0	0.0812061720407786	0.0513208757228161	0.11168349425708	0.830807470478206	0.489576537616247
LY75	Neuron	chr2	Original	1328.0	0.337714871265978	0.0563635593618951	0.811384812891629	0.508472819767861	0.712837506546806
LY75	Neuron	chr2	parmigiano	192.0	0.453193718810902	0.287391631096605	0.4685108005087	0.797806808803901	0.648443751971249
LY75	Oligodendrocyte	chr2	Original	1280.0	0.829429196669656	0.065254405661977	0.413345052634715	0.955493898956563	0.771750051533481
LY75	Oligodendrocyte	chr2	parmigiano	336.0	0.545345094931322	0.183248308597767	0.592053637314324	0.943846098068089	0.808348508704342
LY75-CD302	Astrocyte	chr2	Original	1615.0	0.715011783755813	0.0765323326346216	0.791034725992016	0.93664384838386	0.873118919441299
LY75-CD302	Astrocyte	chr2	parmigiano	260.0	0.798840404905604	0.395921865299409	0.583376453707122	0.85737212461428	0.649583903427805
LY75-CD302	Coding	chr2	Original	455.0	0.131984368267272	0.0642469476766121	0.417359341513348	0.243633126261022	0.598377953134804
LY75-CD302	Coding	chr2	parmigiano	239.0	0.403698583694549	0.541548487517466	0.583098256485545	0.858160721830777	0.794471744367923
LY75-CD302	Microglia	chr2	Original	1357.0	0.174596437149459	0.0603899214180595	0.545113788180621	0.842234602986248	0.82193725379103
LY75-CD302	Microglia	chr2	parmigiano	173.0	0.117025286324594	0.111436594654533	0.520582812174349	0.667388776315104	0.650964201563149
LY75-CD302	Neuron	chr2	Original	1755.0	0.804904995976788	0.0617293288633645	0.994706203423532	0.528913142675765	0.833095716148603
LY75-CD302	Neuron	chr2	parmigiano	177.0	0.470755048024814	0.274396774086757	0.437113716930365	0.695325167107274	0.539783325644011
LY75-CD302	Oligodendrocyte	chr2	Original	1707.0	0.881521586283883	0.0715598191928406	0.59531257826109	0.956410659428509	0.895162185178174
LY75-CD302	Oligodendrocyte	chr2	parmigiano	309.0	0.809300784082594	0.736004655018893	0.809787647965034	0.855010707236562	0.689970493070706
LY86	Coding	chr6	Original	137.0	0.0532507934153064	0.168704343869224	0.304404656863906	0.205045812876352	0.502437578525517
LY86	Coding	chr6	parmigiano	65.0	0.0496747252088576	0.0718136188501869	0.0168652203982447	0.262673416343299	0.1815679103341
LY86	Microglia	chr6	Original	712.0	0.126479689115558	0.279951602908028	0.304550825830331	0.270816758796617	0.422457672943455
LY86	Microglia	chr6	parmigiano	89.0	0.145179617265948	0.281722733766436	0.889717993369588	0.561597164603199	0.471412378068185
LY86	Neuron	chr6	Original	735.0	0.153961349599306	0.309945167145824	0.104786795350557	0.298198762063495	0.177741910765426
LY86	Neuron	chr6	parmigiano	43.0	0.0534790564756137	0.07114641068612	0.0110956115086653	0.553556381449751	0.170514060571393
LY9	Coding	chr1	Original	518.0	0.886512987393582	0.723793669515842	0.578972635805982	0.90388682554423	0.55793292644113
LY9	Coding	chr1	parmigiano	251.0	0.906722601406867	0.925755255775872	0.871013563006572	0.862576367418884	0.752477702973564
LY96	Astrocyte	chr8	Original	768.0	0.598497809027219	0.401292167298642	0.521634112821585	0.415947144187817	0.718998833393573
LY96	Astrocyte	chr8	parmigiano	367.0	0.857510550717259	0.0690895604052185	0.941307208433571	0.202747262996073	0.120940718912907
LY96	Coding	chr8	Original	29.0	0.817522019652253	0.743639790756347	0.849782145679883	0.335177480876339	0.0782228990267694
LY96	Coding	chr8	parmigiano	17.0	0.931201283804689	0.882943405763174	0.958849882261779	0.780940540200785	0.613056562642241
LY96	Microglia	chr8	Original	460.0	0.765550358830391	0.66655080968435	0.504245440065103	0.641078951921429	0.72467756340157
LY96	Microglia	chr8	parmigiano	105.0	0.0191022558451308	0.0235006835408683	0.0823809772568986	0.196765888948939	0.270237475239566
LY96	Neuron	chr8	Original	770.0	0.289255241494735	0.606097786136277	0.200728027259305	0.142229604502051	0.575797914764506
LY96	Neuron	chr8	parmigiano	122.0	0.278067412586162	0.192956662426357	0.199220189982985	0.161825046216335	0.0636338336480015
LY96	Oligodendrocyte	chr8	Original	746.0	0.796771533369541	0.59411107473731	0.846331451027043	0.537773188191658	0.712513313271
LY96	Oligodendrocyte	chr8	parmigiano	389.0	0.39855648165126	0.159801691300739	0.72449316829599	0.152237916888912	0.20178468754182
LYAR	Astrocyte	chr4	Original	723.0	0.956931805303338	0.893299832487596	0.618373298832977	0.504328286007579	0.748689896087131
LYAR	Astrocyte	chr4	parmigiano	116.0	0.0039609908302557	0.0426598010271127	0.0007026938579924	0.040021485885079	0.0394809050486253
LYAR	Coding	chr4	Original	154.0	0.71714443903587	0.901609490923053	0.538748457332047	0.328955066511727	0.837902884551892
LYAR	Coding	chr4	parmigiano	78.0	0.398128407777128	0.381853033759117	0.492718737595006	0.502423019811165	0.513015975932694
LYAR	Microglia	chr4	Original	567.0	0.928573117870298	0.937907610724924	0.821828522621983	0.443622980726614	0.857718302892499
LYAR	Microglia	chr4	parmigiano	101.0	0.0026396557123646	0.339488567692445	0.447191455942268	0.706847741673242	0.420456444663179
LYAR	Neuron	chr4	Original	487.0	0.929669965922222	0.955979605752855	0.683167224475506	0.431596099585326	0.868788329512242
LYAR	Neuron	chr4	parmigiano	65.0	0.0126572901241524	0.0088880732831117	0.0133952682458348	0.476041724253618	0.126412919359805
LYAR	Oligodendrocyte	chr4	Original	749.0	0.758740595719028	0.838352442357643	0.589938154750293	0.506679514106898	0.796228178094957
LYAR	Oligodendrocyte	chr4	parmigiano	163.0	0.556723954244271	0.658235511101679	0.439283843986817	0.250158380587336	0.537017594334901
LYG1	Coding	chr2	Original	61.0	0.0783838483055872	0.0387101683410769	0.554510965106868	0.29771505496758	0.085462016513584
LYG1	Coding	chr2	parmigiano	32.0	0.720791728170496	0.336029326462884	0.680781061503162	0.320670757936273	0.264295272775903
LYG2	Coding	chr2	Original	63.0	0.939580196514529	0.988553148020243	0.714655208721524	0.879030072838684	0.81899851389872
LYG2	Coding	chr2	parmigiano	37.0	0.289206983691278	0.640037027464959	0.321203162562557	0.75631666141621	0.58899253603979
LYL1	Astrocyte	chr19	Original	752.0	0.777244217172319	0.336157356271255	0.164479262948969	0.417368634190078	0.120254717703103
LYL1	Astrocyte	chr19	parmigiano	179.0	0.923119480282403	0.580354166829986	0.285094962038615	0.88423208000023	0.862924983187223
LYL1	Coding	chr19	Original	174.0	0.0857498480353811	0.480292841206598	0.0626052524549566	0.0225462091479884	0.0959080802174992
LYL1	Coding	chr19	parmigiano	86.0	0.0226461003586911	0.0555686484780563	0.0052927067945998	0.0584116244657173	0.0089276820700681
LYL1	Microglia	chr19	Original	492.0	0.0924622174882337	0.193293412245618	0.251342254539061	0.0055346237197807	0.0178579826408301
LYL1	Microglia	chr19	parmigiano	214.0	0.049804115715269	0.0304187846472868	0.489677736577232	0.0062664618655564	0.0019008503470742
LYL1	Oligodendrocyte	chr19	Original	976.0	0.977455665146878	0.867892282856617	0.162229411247498	0.504779805019223	0.197388165200296
LYL1	Oligodendrocyte	chr19	parmigiano	310.0	0.889179636830856	0.833715385986939	0.829636924034627	0.409850440486365	0.864762683672083
LYN	Astrocyte	chr8	Original	1290.0	0.930497940716868	0.925410024992789	0.661742741271474	0.996133940198356	0.982014757160835
LYN	Astrocyte	chr8	parmigiano	110.0	0.805058771390575	0.758943583148973	0.287468175254297	0.704757693937625	0.404372921051106
LYN	Coding	chr8	Original	410.0	0.650234731041719	0.490716181738424	0.506147000833314	0.98454575069893	0.513928655337901
LYN	Coding	chr8	parmigiano	164.0	0.732428024935662	0.788500226610436	0.890064160393364	0.804756317963908	0.664220018818044
LYN	Microglia	chr8	Original	1238.0	0.75004293808087	0.851206290080586	0.523249918577468	0.311043226068158	0.947280666658929
LYN	Microglia	chr8	parmigiano	79.0	0.607664147991269	0.751176115116056	0.199400111779471	0.238545488832668	0.0437544041123727
LYN	Neuron	chr8	Original	1613.0	0.878252361861813	0.821910342403219	0.357947971683835	0.704730516016605	0.854042770672079
LYN	Neuron	chr8	parmigiano	103.0	0.938739864622826	0.947127342636837	0.961190765289444	0.781104832697489	0.838290843809612
LYN	Oligodendrocyte	chr8	Original	1306.0	0.86729041729019	0.792889323128797	0.419170194983431	0.756277233811613	0.872407499157545
LYN	Oligodendrocyte	chr8	parmigiano	159.0	0.931546351054259	0.190996614649644	0.489577257085685	0.847687590098217	0.584202301966177
LYNX1	Astrocyte	chr8	Original	576.0	0.55954579816528	0.0183634410770782	0.938326446235247	0.153697996028832	0.115301220806756
LYNX1	Astrocyte	chr8	parmigiano	82.0	0.700514323935737	0.839700551856637	0.516786850954374	0.991614085620907	0.756799221698745
LYNX1	Coding	chr8	Original	397.0	0.0177599221788656	0.0142345717659241	0.789909144612193	0.064277896925753	0.0910731664626103
LYNX1	Coding	chr8	parmigiano	190.0	0.554355088930471	0.233473716202834	0.424819651998539	0.73606318170788	0.267787536120342
LYNX1	Microglia	chr8	Original	973.0	0.0281533970929662	0.0139171578783598	0.993037423075448	0.172004033072904	0.12664813229396
LYNX1	Microglia	chr8	parmigiano	96.0	0.708503501192134	0.773153730728706	0.737090603310936	0.928873585248805	0.903910644423427
LYNX1	Neuron	chr8	Original	827.0	0.0477489299343762	0.0388684666075721	0.689391206361155	0.189746392945761	0.184547247967263
LYNX1	Neuron	chr8	parmigiano	100.0	0.883063030708472	0.954008038416285	0.344845171173183	0.93032595656464	0.857224098630359
LYNX1	Oligodendrocyte	chr8	Original	650.0	0.0175117029595429	0.0034327618167763	0.898026628423511	0.0997154795613473	0.0701566067135379
LYNX1	Oligodendrocyte	chr8	parmigiano	83.0	0.611507772298933	0.572875126733177	0.446228290756949	0.366652613489762	0.230199080976079
LYNX1-SLURP2	Coding	chr8	Original	507.0	0.226891540630517	0.018159366115686	0.861303434820972	0.075136014264766	0.133980257808428
LYNX1-SLURP2	Coding	chr8	parmigiano	228.0	0.536438003829873	0.244926905563159	0.603298890989547	0.729076141284883	0.273645180089557
LYPD1	Astrocyte	chr2	Original	513.0	0.723019624527787	0.531795798896558	0.699800323083283	0.886950160579514	0.77363398291691
LYPD1	Astrocyte	chr2	parmigiano	98.0	0.418304837250242	0.48719526713803	0.406391415974082	0.145161407037127	0.691045429137226
LYPD1	Coding	chr2	Original	217.0	0.54750631848947	0.403311278139251	0.449382287177318	0.882692381932594	0.898844985781471
LYPD1	Coding	chr2	parmigiano	133.0	0.552711496015214	0.417357987073532	0.404049470713138	0.367153002539104	0.638892492027673
LYPD1	Microglia	chr2	Original	651.0	0.688409728938943	0.562833772649822	0.773808434790362	0.699316345213715	0.442510271896124
LYPD1	Microglia	chr2	parmigiano	126.0	0.811446960760909	0.848921077971087	0.956457707490595	0.454109355208546	0.937051741144836
LYPD1	Neuron	chr2	Original	513.0	0.751744532094411	0.531795798896583	0.699800323083283	0.903858640100241	0.760427181856379
LYPD1	Neuron	chr2	parmigiano	71.0	0.401287332346135	0.278000328015612	0.46107208980538	0.170743299732509	0.438881589151664
LYPD1	Oligodendrocyte	chr2	Original	513.0	0.791409430940072	0.53179579889657	0.699800323083286	0.903292087267924	0.764074480857844
LYPD1	Oligodendrocyte	chr2	parmigiano	138.0	0.783241825336849	0.701322981719801	0.91447453878426	0.148560592940528	0.857888678376727
LYPD2	Coding	chr8	Original	66.0	0.891634371955959	0.768740433299392	0.784647021482715	0.649515530211326	0.692601248220067
LYPD2	Coding	chr8	parmigiano	26.0	0.969566130026383	0.852447828983994	0.992754929781083	0.484381737933102	0.477939071090419
LYPD2	Neuron	chr8	Original	752.0	0.771490433565679	0.32425533348441	0.727243568288126	0.804792603210812	0.821663146102972
LYPD2	Neuron	chr8	parmigiano	133.0	0.824547155564425	0.90729286337076	0.514280294879628	0.989648311866421	0.966093492771054
LYPD3	Coding	chr19	Original	144.0	0.0207028201054366	0.665944859692469	0.163971862647329	0.0838523460616279	0.413481976669466
LYPD3	Coding	chr19	parmigiano	64.0	0.432812888010472	0.129446379487288	0.352820656608092	0.596748660114871	0.288985162751749
LYPD3	Microglia	chr19	Original	469.0	0.118920780757918	0.82026004627734	0.836070987614735	0.29752537534483	0.957409469304307
LYPD3	Microglia	chr19	parmigiano	227.0	0.141083648433899	0.26317717246721	0.337726385359717	0.0244452712360747	0.363770253286091
LYPD4	Coding	chr19	Original	149.0	0.208118073597113	0.258796838207334	0.285356726571189	0.610446754672746	0.479333183461455
LYPD4	Coding	chr19	parmigiano	94.0	0.142601591421445	0.0290913424206806	0.995791945414401	0.568275981472413	0.204707637828478
LYPD5	Astrocyte	chr19	Original	769.0	0.433171341995386	0.240931772787308	0.846708639645823	0.972676509527825	0.738825078805032
LYPD5	Astrocyte	chr19	parmigiano	190.0	0.642946374880162	0.737521121026692	0.683236194879405	0.932099567581649	0.75202731311484
LYPD5	Coding	chr19	Original	331.0	0.315429215329967	0.217835403408097	0.290274664848728	0.785875061958513	0.612890046508074
LYPD5	Coding	chr19	parmigiano	136.0	0.346439232264815	0.36556839464023	0.356794478285922	0.724522447077822	0.621826853952307
LYPD5	Microglia	chr19	Original	677.0	0.294903613277963	0.0889982502036872	0.936990225213376	0.966638292339901	0.503195425146411
LYPD5	Microglia	chr19	parmigiano	134.0	0.422421707932616	0.506235535946357	0.368557095773613	0.896794414388381	0.674688933314188
LYPD5	Neuron	chr19	Original	750.0	0.853814756982402	0.596655272338136	0.995519597989955	0.979812288535863	0.953356151433561
LYPD5	Neuron	chr19	parmigiano	157.0	0.544225847754482	0.77156725316873	0.488423549065363	0.981331763743181	0.853689309544472
LYPD5	Oligodendrocyte	chr19	Original	964.0	0.462916109841688	0.205324553870319	0.873574058926524	0.895316650986854	0.591619921194852
LYPD5	Oligodendrocyte	chr19	parmigiano	270.0	0.969996830064697	0.634438165454225	0.672160776680146	0.678214940833946	0.969372679840643
LYPD6	Astrocyte	chr2	Original	694.0	0.826228362242853	0.0550716771684188	0.889943004172798	0.166775053210861	0.134167829351534
LYPD6	Astrocyte	chr2	parmigiano	69.0	0.895524727955372	0.952641209459054	0.939852335130117	0.798230415352126	0.936213012306151
LYPD6	Coding	chr2	Original	291.0	0.0944621516227585	0.0446250272042707	0.900483279216836	0.0537687929753839	0.14047800236366
LYPD6	Coding	chr2	parmigiano	157.0	0.43892136778134	0.586907912115071	0.251449434452441	0.748597821939532	0.855351629909231
LYPD6	Microglia	chr2	Original	957.0	0.290897376911411	0.0682341644660664	0.217108888043766	0.372902495173076	0.191365136482641
LYPD6	Microglia	chr2	parmigiano	187.0	0.151713504875984	0.222259474400447	0.0893910290545114	0.585685496277697	0.364540454494511
LYPD6	Neuron	chr2	Original	1060.0	0.184773984545701	0.048399206769205	0.220139836375171	0.379029652275964	0.255208869667675
LYPD6	Neuron	chr2	parmigiano	117.0	0.393544806794354	0.45739767602111	0.186679588851413	0.897640771895897	0.461555040510023
LYPD6	Oligodendrocyte	chr2	Original	1127.0	0.236926480609037	0.0593498482514484	0.359704772887283	0.404670780458508	0.300471381861746
LYPD6	Oligodendrocyte	chr2	parmigiano	244.0	0.296870057537457	0.5715963034101	0.117814759120571	0.640599477686478	0.376486754995741
LYPD6B	Astrocyte	chr2	Original	1093.0	0.163841896044442	0.482649579442228	0.0613739041472129	0.633168210352037	0.710485359876777
LYPD6B	Astrocyte	chr2	parmigiano	239.0	0.245175500118586	0.257015195299677	0.213359094071007	0.691308441194009	0.512571911258141
LYPD6B	Coding	chr2	Original	231.0	0.12556071370565	0.219144460802318	0.11585397013539	0.718731477920681	0.547949761651182
LYPD6B	Coding	chr2	parmigiano	92.0	0.173662654295344	0.0818231578952558	0.640729629338543	0.391886258495577	0.154071421374324
LYPD6B	Microglia	chr2	Original	1136.0	0.102101182747641	0.355456538224434	0.0212170216155666	0.4933325524232	0.308032151183925
LYPD6B	Microglia	chr2	parmigiano	231.0	0.193246183659686	0.227439414260738	0.089148194302223	0.856813624906424	0.378674319926781
LYPD6B	Neuron	chr2	Original	1238.0	0.136556430000551	0.411571935585282	0.0542997098889013	0.71940774722125	0.479378288343228
LYPD6B	Neuron	chr2	parmigiano	91.0	0.536071433512054	0.475721513198999	0.241723524014431	0.837699420640037	0.57447136585168
LYPD6B	Oligodendrocyte	chr2	Original	1270.0	0.226203372243937	0.428452335853808	0.0719964042185191	0.778136701816556	0.68107487659144
LYPD6B	Oligodendrocyte	chr2	parmigiano	360.0	0.192252217517016	0.258932305280423	0.100069326530197	0.724879280517337	0.501319912928573
LYPD8	Coding	chr1	Original	56.0	0.752891654882026	0.415533108456247	0.732946115287821	0.766447778451955	0.314665630194361
LYPD8	Coding	chr1	parmigiano	21.0	0.671498592516643	0.752643383579064	0.56043512647512	0.7954855746828	0.687634818249226
LYPD8	Microglia	chr1	Original	1491.0	0.46966855087994	0.2635086265858	0.117755180115416	0.443169246696368	0.425486624511689
LYPD8	Microglia	chr1	parmigiano	153.0	0.610464695289972	0.277684051600404	0.825006395613633	0.739937920828946	0.460903722168909
LYPLA1	Astrocyte	chr8	Original	861.0	0.790955181029243	0.564099908575867	0.932511130097394	0.458893375942686	0.829323473293205
LYPLA1	Astrocyte	chr8	parmigiano	171.0	0.429755395669354	0.684574563867943	0.133462204055313	0.223572798418817	0.340375337785397
LYPLA1	Coding	chr8	Original	281.0	0.427483281486001	0.383609365655892	0.871000079336439	0.81817163526531	0.758165042665181
LYPLA1	Coding	chr8	parmigiano	132.0	0.191449079685478	0.149314888049796	0.461470000094156	0.0335113949468757	0.518809325697576
LYPLA1	Microglia	chr8	Original	726.0	0.704018244528051	0.451439102993288	0.95590755823437	0.762216462440514	0.743644302380167
LYPLA1	Microglia	chr8	parmigiano	136.0	0.897700703491844	0.872330087412243	0.278119412137232	0.731550326980351	0.443225245948088
LYPLA1	Neuron	chr8	Original	744.0	0.582515430472778	0.393568697016197	0.915313224461805	0.642308048118172	0.729786472717927
LYPLA1	Neuron	chr8	parmigiano	59.0	0.138456451003735	0.229573078159204	0.155678622106789	0.0003024481184923	0.104090390269333
LYPLA1	Oligodendrocyte	chr8	Original	893.0	0.705214091589427	0.403411365894089	0.944243502634977	0.739486314315364	0.742782228786296
LYPLA1	Oligodendrocyte	chr8	parmigiano	210.0	0.435539961725497	0.498227271413298	0.131885523940578	0.229397850788842	0.193345923391263
LYPLA2	Astrocyte	chr1	Original	592.0	0.106448909562647	0.181114063148441	0.26196476451001	0.171184512399423	0.0155436185985208
LYPLA2	Astrocyte	chr1	parmigiano	181.0	0.0115313041722038	0.551033573963699	0.944648594232286	0.591418083131862	0.467036196915714
LYPLA2	Coding	chr1	Original	131.0	0.0581959031056853	0.110402474902327	0.560086832244721	0.591253386767541	0.174973887343185
LYPLA2	Coding	chr1	parmigiano	78.0	0.0067027827101386	0.0996056622654497	0.0419273819699253	0.462890392256038	0.542064941525468
LYPLA2	Microglia	chr1	Original	702.0	0.12047680294429	0.196161900549326	0.125130303515419	0.179159056250729	0.0168031256256395
LYPLA2	Microglia	chr1	parmigiano	208.0	0.0428208027058601	0.333727653338787	0.725968121154325	0.323697200093069	0.2518329072632
LYPLA2	Neuron	chr1	Original	683.0	0.117513652893307	0.208363901397338	0.251991954408789	0.19381303516721	0.0359413951382146
LYPLA2	Neuron	chr1	parmigiano	118.0	0.0465074365202054	0.196493476013759	0.0881195010894681	0.285343932868492	0.176892636754247
LYPLA2	Oligodendrocyte	chr1	Original	628.0	0.210131854217541	0.339115088919621	0.380741262846765	0.192577081306749	0.137012964994423
LYPLA2	Oligodendrocyte	chr1	parmigiano	266.0	0.0131810004499221	0.878010047305649	0.828190196271344	0.660531921814535	0.83437577583553
LYPLAL1	Astrocyte	chr1	Original	347.0	0.975082058543419	0.7192789261805	0.659085101564356	0.96139508445476	0.877593128487925
LYPLAL1	Astrocyte	chr1	parmigiano	79.0	0.818309721337395	0.669932582986909	0.640315992700053	0.755314562283691	0.860874925537124
LYPLAL1	Coding	chr1	Original	199.0	0.744203051799722	0.919763490295844	0.889011904566702	0.757844364737965	0.773572157293332
LYPLAL1	Coding	chr1	parmigiano	99.0	0.849289610655236	0.274520164247607	0.56376638587253	0.481167624617402	0.508053850761056
LYPLAL1	Microglia	chr1	Original	481.0	0.225055227636812	0.475087948989922	0.748030403510147	0.170865237003372	0.45028296463824
LYPLAL1	Microglia	chr1	parmigiano	70.0	0.623768644154652	0.560543319557913	0.567868518730122	0.67816773474891	0.790162449435445
LYPLAL1	Neuron	chr1	Original	409.0	0.500405247980116	0.673098904628948	0.390244530944739	0.948207523572841	0.696468939334346
LYPLAL1	Neuron	chr1	parmigiano	60.0	0.90782359212722	0.455055900235075	0.806597895234211	0.687126183133909	0.650693788435093
LYPLAL1	Oligodendrocyte	chr1	Original	389.0	0.639365725416491	0.741136512492156	0.765103481453523	0.992959269729106	0.896466265518581
LYPLAL1	Oligodendrocyte	chr1	parmigiano	76.0	0.577226495651419	0.602250194345045	0.549951908114271	0.676262132592164	0.877885425476894
LYRM1	Astrocyte	chr16	Original	486.0	0.0740055034991269	0.60504404766683	0.306866521030505	0.938692262172587	0.683944810634102
LYRM1	Astrocyte	chr16	parmigiano	149.0	0.916373690746818	0.971674605795569	0.386256362080939	0.995739058249991	0.937768093964383
LYRM1	Coding	chr16	Original	237.0	0.0165781458349279	0.252152845455728	0.375927370341834	0.611886431477873	0.535646615273684
LYRM1	Coding	chr16	parmigiano	147.0	0.928181846012314	0.674684115565895	0.992434815717963	0.771187136787853	0.67629828695915
LYRM1	Microglia	chr16	Original	485.0	0.0707220355835105	0.604793177802228	0.305386892980502	0.919079909813609	0.676397746232815
LYRM1	Microglia	chr16	parmigiano	148.0	0.805351825785822	0.951805026377702	0.34902602953716	0.978119676410764	0.792047279600136
LYRM1	Neuron	chr16	Original	486.0	0.0524061822222506	0.298585119570446	0.0579972384070172	0.598266977485568	0.19400462239316
LYRM1	Neuron	chr16	parmigiano	158.0	0.857060605511587	0.953561078080444	0.491473453402272	0.996165844076549	0.830156367993205
LYRM1	Oligodendrocyte	chr16	Original	426.0	0.0488153981471426	0.551357415425619	0.100532685154429	0.86967335453342	0.269048390199069
LYRM1	Oligodendrocyte	chr16	parmigiano	170.0	0.89827782995776	0.977281354037895	0.578332665369655	0.994489336986972	0.849363939422574
LYRM2	Astrocyte	chr6	Original	1233.0	0.526255020125948	0.631849043386472	0.218597137152399	0.792388090938895	0.185428661421135
LYRM2	Astrocyte	chr6	parmigiano	193.0	0.302567437371291	0.36952126260516	0.40514155323919	0.673947596893965	0.322426606145216
LYRM2	Coding	chr6	Original	729.0	0.462933786853348	0.526735822053425	0.447993607395507	0.478384048082736	0.644119938501037
LYRM2	Coding	chr6	parmigiano	404.0	0.233138787871744	0.252772770812045	0.0735317421002604	0.37971881961676	0.137280198908523
LYRM2	Microglia	chr6	Original	1186.0	0.717034995255711	0.736293028436342	0.420159646250171	0.924786365269694	0.370304566117807
LYRM2	Microglia	chr6	parmigiano	200.0	0.356616492155597	0.309528810277702	0.198669428075284	0.354108195678666	0.214461897619002
LYRM2	Neuron	chr6	Original	1392.0	0.604595072206951	0.689603230427294	0.489091771783415	0.152300949825046	0.470661577587182
LYRM2	Neuron	chr6	parmigiano	112.0	0.346916272523869	0.42180817647749	0.346911690539719	0.463022380993638	0.260899266673712
LYRM2	Oligodendrocyte	chr6	Original	1323.0	0.848605503261305	0.722224617106976	0.454077214717474	0.905461421120605	0.334022752601284
LYRM2	Oligodendrocyte	chr6	parmigiano	249.0	0.660953615445743	0.40755864226066	0.533337229614992	0.728382759474033	0.446107894168989
LYRM4	Astrocyte	chr6	Original	1302.0	0.52333424289346	0.349738384893775	0.12174831273336	0.265846204760685	0.484072744389106
LYRM4	Astrocyte	chr6	parmigiano	76.0	0.837115266508502	0.768683483610651	0.281281920653648	0.873802520138129	0.646360066232425
LYRM4	Coding	chr6	Original	611.0	0.597937078351939	0.386661358013022	0.272659461202523	0.158485994258216	0.594589277225749
LYRM4	Coding	chr6	parmigiano	288.0	0.955833529445235	0.129549469183661	0.135807337736805	0.825694225835013	0.677132547638523
LYRM4	Microglia	chr6	Original	1289.0	0.46476825881779	0.348549805856228	0.115884476364041	0.277270374023874	0.493862376754588
LYRM4	Microglia	chr6	parmigiano	88.0	0.917324620977114	0.120605245891674	0.787473934664901	0.516572477040968	0.176251172458848
LYRM4	Neuron	chr6	Original	1302.0	0.418117649693297	0.349738384893775	0.12174831273336	0.18691216270034	0.483579751242655
LYRM4	Neuron	chr6	parmigiano	70.0	0.910592704635612	0.963011621278057	0.706169866053799	0.943506052660683	0.719638163548794
LYRM4	Oligodendrocyte	chr6	Original	1289.0	0.5065489363568	0.348549805938042	0.115884476363391	0.263811257036111	0.466482792667287
LYRM4	Oligodendrocyte	chr6	parmigiano	125.0	0.953356261164904	0.865608453654152	0.718177331693282	0.754711877069335	0.519227581171224
LYRM7	Astrocyte	chr5	Original	633.0	0.267551254795655	0.0428724277962033	0.200416885691814	0.630033507464635	0.252269118865602
LYRM7	Astrocyte	chr5	parmigiano	121.0	0.90873054284978	0.697885939843021	0.935600886989137	0.798970697748962	0.610269332118261
LYRM7	Coding	chr5	Original	368.0	0.093164822618683	0.0138356188344427	0.292178189091925	0.524896743335901	0.127273104943193
LYRM7	Coding	chr5	parmigiano	118.0	0.228701530579531	0.0668842660557748	0.83126537737508	0.153365588234798	0.0471219959704143
LYRM7	Microglia	chr5	Original	856.0	0.125824465344665	0.0114735218630419	0.862786877997164	0.553586814261957	0.0775182594068604
LYRM7	Microglia	chr5	parmigiano	142.0	0.805813479975617	0.694900896427648	0.32846451454541	0.643452404675986	0.248645113909987
LYRM7	Neuron	chr5	Original	724.0	0.14526159593114	0.021438448980548	0.269956459746954	0.707992896425173	0.161588929640194
LYRM7	Neuron	chr5	parmigiano	62.0	0.748657458492158	0.499028084458584	0.521397536989047	0.997570969621078	0.885495111543157
LYRM7	Oligodendrocyte	chr5	Original	652.0	0.247482437537886	0.0405249773791085	0.215512450700617	0.644803896347569	0.21354945833675
LYRM7	Oligodendrocyte	chr5	parmigiano	171.0	0.821644329881924	0.56242653492447	0.747282069385517	0.814036996994393	0.736214352711586
LYRM9	Astrocyte	chr17	Original	472.0	0.358851656785706	0.240845470615622	0.707605580597441	0.594522375546508	0.582377098106623
LYRM9	Astrocyte	chr17	parmigiano	60.0	0.0072854459173639	0.0444525633025162	0.450271362804623	0.157490172964509	0.613556112571329
LYRM9	Coding	chr17	Original	344.0	0.334277846739728	0.467918619378326	0.789215326982083	0.34464261383587	0.562993717863482
LYRM9	Coding	chr17	parmigiano	128.0	0.748488056217188	0.39867300267509	0.979175007409393	0.658689552959754	0.637079634173923
LYRM9	Microglia	chr17	Original	717.0	0.679425246177419	0.439810129270821	0.445996708323278	0.611109880149078	0.774205899626212
LYRM9	Microglia	chr17	parmigiano	77.0	0.076008035986986	0.104854060036517	0.839517212996662	0.720661743508747	0.764875619248699
LYRM9	Neuron	chr17	Original	496.0	0.348584682492995	0.163568652536524	0.512428876093158	0.548941814198783	0.412384369327779
LYRM9	Neuron	chr17	parmigiano	31.0	0.014519470401536	0.0296035593211797	0.758780145962841	0.199098462274409	0.343624783542412
LYRM9	Oligodendrocyte	chr17	Original	474.0	0.393729391653728	0.241131681247547	0.70347034271018	0.582865636467692	0.5874121019763
LYRM9	Oligodendrocyte	chr17	parmigiano	81.0	0.0339791913944081	0.0934595269020833	0.728669084128107	0.395278824380833	0.743251899797486
LYSMD1	Astrocyte	chr1	Original	519.0	0.150925069373268	0.114201168428436	0.0867235970979435	0.284799128680757	0.304909787701042
LYSMD1	Astrocyte	chr1	parmigiano	199.0	0.493635632267016	0.367998634152254	0.267374813788007	0.591729820700728	0.57923755520218
LYSMD1	Coding	chr1	Original	151.0	0.198539196174414	0.14975261380103	0.133614072016058	0.206385040135072	0.587220250033258
LYSMD1	Coding	chr1	parmigiano	107.0	0.762498488713434	0.345639696152375	0.444899105779766	0.726756191859007	0.884285283188622
LYSMD1	Microglia	chr1	Original	622.0	0.493706175461662	0.127657977062674	0.133336985407415	0.322068387575061	0.37375251206851
LYSMD1	Microglia	chr1	parmigiano	248.0	0.608435321186757	0.533885068917636	0.422538268591654	0.562838287908446	0.297064035127531
LYSMD1	Neuron	chr1	Original	405.0	0.361729143296399	0.198230190757396	0.208291139051995	0.302599771512016	0.761583506933766
LYSMD1	Neuron	chr1	parmigiano	112.0	0.804508334770089	0.804328824973433	0.567860801828555	0.589567979033723	0.287733684908823
LYSMD1	Oligodendrocyte	chr1	Original	749.0	0.170530354501899	0.0974977320941328	0.124174334748416	0.306648803675685	0.28771805763545
LYSMD1	Oligodendrocyte	chr1	parmigiano	351.0	0.502584040347604	0.37190717742847	0.214104967046732	0.818470785662325	0.828143730394311
LYSMD2	Astrocyte	chr15	Original	523.0	2.42833114908469e-05	0.0218580417244532	0.262311531800486	0.047785387165673	0.437194096369447
LYSMD2	Astrocyte	chr15	parmigiano	115.0	8.41546224628065e-06	0.0002132749529367	0.0375206881938059	0.0942081456703648	0.113089254827504
LYSMD2	Coding	chr15	Original	101.0	0.252142171114044	0.114690293518941	0.27415758232447	0.622654614763954	0.476021669739779
LYSMD2	Coding	chr15	parmigiano	54.0	0.824504819157317	0.883991783115629	0.738840159085185	0.941742056585689	0.763024008387328
LYSMD2	Microglia	chr15	Original	532.0	1.41204872363687e-05	0.0031003078013296	0.208159781101652	0.15863887648564	0.299661961336537
LYSMD2	Microglia	chr15	parmigiano	125.0	1.56955652963475e-06	1.24817336346039e-06	0.0024007287127608	0.0250334911505219	0.0117997253579564
LYSMD2	Neuron	chr15	Original	584.0	1.95942456577836e-05	0.0059131175596864	0.194711854709401	0.294949335643829	0.335359200359776
LYSMD2	Neuron	chr15	parmigiano	86.0	5.06075430917186e-06	7.07612383090113e-05	6.98525560145762e-05	0.0878348622721776	0.0203795467048049
LYSMD2	Oligodendrocyte	chr15	Original	793.0	2.44270218404674e-05	0.0263137763288244	0.0540741975192195	0.0233945849716464	0.125299320168806
LYSMD2	Oligodendrocyte	chr15	parmigiano	235.0	7.87051976069986e-06	2.58937387569199e-05	0.0095468062208585	0.0047955969751453	0.0151279792284146
LYSMD3	Astrocyte	chr5	Original	597.0	0.529000915637433	0.391721444426869	0.523612849650489	0.159234036177147	0.41401234126584
LYSMD3	Astrocyte	chr5	parmigiano	261.0	0.0478011851575366	0.636891275213413	0.492013809614816	0.0339643206978005	0.693944983147995
LYSMD3	Coding	chr5	Original	190.0	0.1153846849492	0.300931964685752	0.139119407799159	0.125806831634601	0.153077088967982
LYSMD3	Coding	chr5	parmigiano	111.0	0.0454876835364391	0.216302033702833	0.588402709245889	0.0197337395998531	0.374231743803997
LYSMD3	Microglia	chr5	Original	658.0	0.477890367340796	0.409495890319722	0.15217063941631	0.189235737110969	0.0980004931206117
LYSMD3	Microglia	chr5	parmigiano	307.0	0.0608182742020982	0.554998584087747	0.451644575174759	0.0509822643860277	0.345491253603222
LYSMD3	Neuron	chr5	Original	506.0	0.666542084842643	0.711272043031609	0.170236005177461	0.145081543152338	0.304066786465536
LYSMD3	Neuron	chr5	parmigiano	173.0	0.0358744913755639	0.218947381844974	0.519015600192485	0.0329569865509292	0.388061225771357
LYSMD3	Oligodendrocyte	chr5	Original	689.0	0.4036381903268	0.484316998293733	0.139533830624478	0.162582368496953	0.105471480106118
LYSMD3	Oligodendrocyte	chr5	parmigiano	365.0	0.047911392666633	0.787971429503966	0.437711186657697	0.0663125042885843	0.431312388720362
LYSMD4	Astrocyte	chr15	Original	926.0	0.938925004938171	0.214714564889113	0.989101937469427	0.95478809388248	0.695520879730221
LYSMD4	Astrocyte	chr15	parmigiano	187.0	0.718100652787748	0.833884054855625	0.615878598074993	0.939532071133744	0.570645214722237
LYSMD4	Coding	chr15	Original	346.0	0.964404081089589	0.107876536063192	0.846743982837823	0.607284083784056	0.358442939443849
LYSMD4	Coding	chr15	parmigiano	184.0	0.811346348418049	0.688664220531901	0.554949018807686	0.718278498453159	0.402280068578622
LYSMD4	Microglia	chr15	Original	918.0	0.931207354606765	0.102705643030608	0.824243043873521	0.716488639557328	0.438291519482433
LYSMD4	Microglia	chr15	parmigiano	229.0	0.541786188127004	0.34515794915243	0.865365857559359	0.790461382930756	0.292033153510288
LYSMD4	Neuron	chr15	Original	727.0	0.968102623319841	0.0913695264828342	0.708078743917017	0.868632873242714	0.396086807579323
LYSMD4	Neuron	chr15	parmigiano	154.0	0.602337136911495	0.735144291455356	0.785030406948481	0.833689112631279	0.477141343500163
LYSMD4	Oligodendrocyte	chr15	Original	816.0	0.944592271978949	0.134559416000645	0.520057172162906	0.906660908945991	0.562883580154515
LYSMD4	Oligodendrocyte	chr15	parmigiano	224.0	0.530149594579196	0.287494924902666	0.932481636272484	0.788622759306311	0.230693435306856
LYST	Astrocyte	chr1	Original	1919.0	0.297874427868747	0.238606552638969	0.0298333471178223	0.320549263825352	0.263171012776631
LYST	Astrocyte	chr1	parmigiano	251.0	0.0520939040862722	0.416154828454613	0.348395483038661	0.0021786341297961	0.121290890314126
LYST	Coding	chr1	Original	1006.0	0.185420553545294	0.0450267707225682	0.804093060086543	0.176445546434487	0.0493078181395215
LYST	Coding	chr1	parmigiano	563.0	0.0760271861556516	0.263114563625497	0.892577531251337	0.043083293141041	0.0810167703241743
LYST	Microglia	chr1	Original	1954.0	0.190287030306773	0.325883852727477	0.0517203524294909	0.306420179031928	0.317332395625908
LYST	Microglia	chr1	parmigiano	332.0	0.124599576736213	0.137791950356259	0.774279696522965	0.0520484985120534	0.099973828849293
LYST	Neuron	chr1	Original	2111.0	0.260256592501532	0.243901262816335	0.131578839896021	0.309616225363848	0.243534989278326
LYST	Neuron	chr1	parmigiano	238.0	0.0858287279681575	0.22940042632733	0.480525477014154	0.0023270088019815	0.0727115336471877
LYST	Oligodendrocyte	chr1	Original	2284.0	0.340057020965467	0.226859567685721	0.0622032824533244	0.337854274866808	0.338631251554749
LYST	Oligodendrocyte	chr1	parmigiano	444.0	0.0852393720970852	0.410123500129142	0.74818563658779	0.0652265034731915	0.204639419431478
LYVE1	Astrocyte	chr11	Original	1211.0	0.918395279135455	0.843290315900716	0.892753676511996	0.800977978293479	0.472165029717899
LYVE1	Astrocyte	chr11	parmigiano	130.0	0.927344736353561	0.957355109532023	0.850145036747238	0.916958330170269	0.636980058650755
LYVE1	Coding	chr11	Original	482.0	0.832941831724483	0.843873275123859	0.785893544605377	0.594746622352506	0.36471228351185
LYVE1	Coding	chr11	parmigiano	301.0	0.960193741532164	0.915644620244859	0.666500607055291	0.781600822495133	0.567937575882131
LYVE1	Microglia	chr11	Original	1059.0	0.914980511338139	0.82667525617892	0.87714896402008	0.745283783893674	0.562554515364018
LYVE1	Microglia	chr11	parmigiano	182.0	0.866021595219185	0.928504287810917	0.883119575918706	0.168755953632409	0.579448757260944
LYZ	Coding	chr12	Original	104.0	0.174790352822388	0.253064494940867	0.24221377568322	0.597027678197438	0.323417533377102
LYZ	Coding	chr12	parmigiano	57.0	0.128756898095746	0.121217157158056	0.0579576022153867	0.592973645559205	0.309057938833231
LYZ	Microglia	chr12	Original	430.0	0.133605978100107	0.321223160361127	0.0808630178209681	0.627202711168019	0.437468215670168
LYZ	Microglia	chr12	parmigiano	101.0	0.178444902626345	0.0962034961181473	0.174133323150022	0.266059887579302	0.0831545638503285
LYZL1	Coding	chr10	Original	74.0	0.782457269466726	0.205811941964172	0.194522769657773	0.927200091737293	0.452653210188698
LYZL1	Coding	chr10	parmigiano	28.0	0.484682576186229	0.542555855234765	0.694467114468425	0.41823104217332	0.646529139542187
LYZL2	Coding	chr10	Original	67.0	0.266841891624431	0.448602886638366	0.100125854094245	0.0409138954820996	0.106535533910358
LYZL2	Coding	chr10	parmigiano	26.0	0.0659728234862558	0.0720100873995286	0.076913010771533	0.007697064414906	0.0162360432102828
LYZL4	Coding	chr3	Original	64.0	0.151073121748675	0.172084843813258	0.229479573378947	0.33448253968758	0.264420937095884
LYZL4	Coding	chr3	parmigiano	37.0	0.58437245156141	0.511726451971135	0.671566320552134	0.783069892005134	0.543854612344656
LYZL4	Neuron	chr3	Original	503.0	0.424675329895311	0.90770563445471	0.345922182841446	0.510794821606512	0.858099762115292
LYZL4	Neuron	chr3	parmigiano	36.0	0.857530254155685	0.838015278074523	0.783824037014214	0.924678635433255	0.818128841717015
LYZL6	Coding	chr17	Original	60.0	0.140311448488669	0.102434905136986	0.0300930976720644	0.846735751722087	0.573325151104153
LYZL6	Coding	chr17	parmigiano	33.0	0.180377177787495	0.283902072544739	0.119657063044368	0.243938340297547	0.106599441560358
LZIC	Astrocyte	chr1	Original	778.0	0.501608240647846	0.381778328749795	0.559333168505242	0.826318814502431	0.425647478494591
LZIC	Astrocyte	chr1	parmigiano	134.0	0.537960690691886	0.46673371914509	0.743237861331673	0.672821488513016	0.374541993753062
LZIC	Coding	chr1	Original	337.0	0.980085292736082	0.297043591825636	0.768012273094727	0.724604941882781	0.419795819639565
LZIC	Coding	chr1	parmigiano	186.0	0.245706803442097	0.0820522151013093	0.205293828979623	0.45020033763267	0.222212978649852
LZIC	Microglia	chr1	Original	689.0	0.688569984187374	0.652544901616866	0.910332299251765	0.107348341351133	0.846890402299589
LZIC	Microglia	chr1	parmigiano	123.0	0.402295362459061	0.208964821267824	0.886712368707431	0.130758949864723	0.397211503326112
LZIC	Neuron	chr1	Original	1070.0	0.948896581009683	0.416766693511876	0.998764514840488	0.933169735419208	0.559996859334477
LZIC	Neuron	chr1	parmigiano	94.0	0.86895139564451	0.817575017435427	0.944177789028145	0.890380556646694	0.786777622841679
LZIC	Oligodendrocyte	chr1	Original	861.0	0.580532472376744	0.477453702621472	0.723930521717855	0.881905070111277	0.553650325664208
LZIC	Oligodendrocyte	chr1	parmigiano	147.0	0.812333208347319	0.876707181400883	0.740023159502259	0.944401154569588	0.704746056185408
LZTFL1	Astrocyte	chr3	Original	878.0	0.175930472638128	0.1053101717703	0.356779742492076	0.525508882645661	0.0839480654546864
LZTFL1	Astrocyte	chr3	parmigiano	112.0	0.188474413434978	0.0856744617430705	0.318541486578286	0.79008568225608	0.290859542076372
LZTFL1	Coding	chr3	Original	533.0	0.762987139860171	0.783804409084283	0.231072555366394	0.626436465365196	0.152257496053722
LZTFL1	Coding	chr3	parmigiano	256.0	0.626049976611924	0.846739822661654	0.0924716010589127	0.472955626284907	0.164273066373526
LZTFL1	Microglia	chr3	Original	956.0	0.385396664942521	0.331755276985873	0.523618375002044	0.553429690018521	0.178556957799274
LZTFL1	Microglia	chr3	parmigiano	181.0	0.586873308692975	0.477036296231875	0.854772657467732	0.647001001028217	0.525059359386098
LZTFL1	Neuron	chr3	Original	918.0	0.305872388642008	0.20408219859542	0.786653544778305	0.855115296343905	0.308434817176839
LZTFL1	Neuron	chr3	parmigiano	76.0	0.747835692727053	0.48510634125085	0.133743002378844	0.861815602646696	0.330164425167612
LZTFL1	Oligodendrocyte	chr3	Original	1056.0	0.355319314611067	0.27095038907415	0.692040295562928	0.75451542963648	0.236896062268486
LZTFL1	Oligodendrocyte	chr3	parmigiano	165.0	0.563866323708774	0.537265954189004	0.927044574023398	0.664282084307232	0.517333862000925
LZTR1	Astrocyte	chr22	Original	1203.0	0.926590124028617	0.476526657791011	0.599047405701483	0.797689975448226	0.90646483393088
LZTR1	Astrocyte	chr22	parmigiano	387.0	0.912700799296162	0.761972289425909	0.682141333791129	0.599801800407681	0.66002892451523
LZTR1	Coding	chr22	Original	648.0	0.948999961246596	0.565712898946491	0.617970854735848	0.927085033261083	0.875877876546287
LZTR1	Coding	chr22	parmigiano	351.0	0.988793730249847	0.998550617775114	0.9706306265905	0.785497419163747	0.843986855280245
LZTR1	Microglia	chr22	Original	1225.0	0.971675826319048	0.438890455782784	0.532208473159655	0.847216908680509	0.92137569229387
LZTR1	Microglia	chr22	parmigiano	441.0	0.888361288968941	0.351894557685305	0.674278768799015	0.661507813320064	0.398779052792899
LZTR1	Neuron	chr22	Original	1211.0	0.948670886323333	0.513497191597123	0.686880090953387	0.829969233471317	0.894913723870781
LZTR1	Neuron	chr22	parmigiano	299.0	0.681409067826822	0.156094237924542	0.833770986164271	0.564262317136631	0.39844734344422
LZTR1	Oligodendrocyte	chr22	Original	1194.0	0.942191095657973	0.526428210390572	0.530223277052649	0.692036257732298	0.81384437919883
LZTR1	Oligodendrocyte	chr22	parmigiano	429.0	0.916838712996661	0.374162378314762	0.650446620426911	0.385635398379597	0.272200552649678
LZTS1	Coding	chr8	Original	433.0	0.315301089646785	0.618635428505921	0.608258264000415	0.0764408903495837	0.322111765498384
LZTS1	Coding	chr8	parmigiano	219.0	0.566179314239456	0.62479810064465	0.133608040356567	0.567832289266872	0.235230518253612
LZTS1	Neuron	chr8	Original	1085.0	0.775675984828859	0.781661210870878	0.530249552775835	0.930932909057993	0.407386806986889
LZTS1	Neuron	chr8	parmigiano	120.0	0.674617194442334	0.442270774840485	0.924378174521046	0.719900720187776	0.399000492546897
LZTS2	Astrocyte	chr10	Original	802.0	0.117634578569143	0.0931694704887036	0.675446517513362	0.0361748648831683	0.0245561350722291
LZTS2	Astrocyte	chr10	parmigiano	333.0	0.0422167673580294	0.0147251884070245	0.140848907320185	0.0403718400075965	0.0059623883253227
LZTS2	Coding	chr10	Original	453.0	0.290744505113295	0.143932206983046	0.300587693044586	0.474815922386358	0.147734635626736
LZTS2	Coding	chr10	parmigiano	256.0	0.582863210066004	0.0705269262241769	0.34194585544859	0.974025275421147	0.842387216856846
LZTS2	Microglia	chr10	Original	864.0	0.117694511069557	0.0760018253426937	0.302318570143082	0.0462980452185646	0.0175791612067039
LZTS2	Microglia	chr10	parmigiano	346.0	0.445260837796092	0.0212633191015006	0.0328828616410592	0.022133033058799	0.0040909775512182
LZTS2	Neuron	chr10	Original	973.0	0.18668842411368	0.0712040004822331	0.917299770155836	0.076986558771765	0.0273120778731593
LZTS2	Neuron	chr10	parmigiano	290.0	0.0062866648210547	0.0392820876838319	0.912747197383661	0.173194785070262	0.130167298936564
LZTS2	Oligodendrocyte	chr10	Original	837.0	0.100053552923454	0.0646838243770319	0.886916381272614	0.0587005087757267	0.0180426515862558
LZTS2	Oligodendrocyte	chr10	parmigiano	411.0	0.0822667850476142	0.0204051650501763	0.416103854538708	0.0746190577768169	0.0081684102591199
LZTS3	Astrocyte	chr20	Original	764.0	0.810277397352755	0.445606131572629	0.177520585705896	0.253725627716882	0.795624461026948
LZTS3	Astrocyte	chr20	parmigiano	177.0	0.957822683863359	0.925860240773225	0.861426216490639	0.648322163519359	0.880015375638586
LZTS3	Coding	chr20	Original	353.0	0.939453680808268	0.944524412452829	0.720755211296348	0.689757970852057	0.947503489640595
LZTS3	Coding	chr20	parmigiano	223.0	0.556491096675476	0.727791611905184	0.276661604698806	0.292936185559981	0.132048042755214
LZTS3	Microglia	chr20	Original	987.0	0.847837440190802	0.491262361920745	0.28310541616011	0.748627319699698	0.847093477809766
LZTS3	Microglia	chr20	parmigiano	209.0	0.923474470776577	0.914437990792526	0.628059113926071	0.183126134402788	0.39528634321716
LZTS3	Neuron	chr20	Original	764.0	0.895440910442042	0.775675782699972	0.271098466494981	0.855735794734357	0.823560190994693
LZTS3	Neuron	chr20	parmigiano	125.0	0.844892499277684	0.888614349466953	0.307805509908672	0.28530923302275	0.188113438733284
LZTS3	Oligodendrocyte	chr20	Original	845.0	0.895358039124895	0.83619973439573	0.595712983446615	0.847503337896882	0.952085168720901
LZTS3	Oligodendrocyte	chr20	parmigiano	186.0	0.867579610074277	0.940505612155771	0.456860811255611	0.691551076937026	0.246585426545658
M1AP	Coding	chr2	Original	248.0	0.751219193180153	0.5669728645696	0.416492268291028	0.710945785064914	0.292809818005933
M1AP	Coding	chr2	parmigiano	109.0	0.483637910780024	0.765531493432209	0.265155686166938	0.610819682241059	0.539880730882215
M1AP	Microglia	chr2	Original	874.0	0.24809311794655	0.287409005866684	0.340812172289727	0.148792718565561	0.0758629594696479
M1AP	Microglia	chr2	parmigiano	217.0	0.749026847837568	0.919856594258052	0.509136235264238	0.922373886663264	0.95250776608876
M6PR	Astrocyte	chr12	Original	631.0	0.308596006634401	0.0849203277914685	0.645976163849744	0.686917769877621	0.329036508665256
M6PR	Astrocyte	chr12	parmigiano	184.0	0.0936549488549892	0.0528450734436843	0.139602950374421	0.426578051630061	0.125292038896633
M6PR	Coding	chr12	Original	191.0	0.905849914260167	0.549929200299238	0.278241326984393	0.28991582442527	0.775307117772648
M6PR	Coding	chr12	parmigiano	139.0	0.39502874288077	0.179582982682419	0.269370984971189	0.241954976485823	0.0630951463212883
M6PR	Microglia	chr12	Original	283.0	0.161235744180103	0.0740475289298388	0.674602329879209	0.433079425144045	0.176641156336303
M6PR	Microglia	chr12	parmigiano	88.0	0.0580890768416698	0.0312951173753374	0.149973869657404	0.373969410235049	0.0733408808895651
M6PR	Neuron	chr12	Original	498.0	0.285790364318928	0.132010307839295	0.942452105874979	0.539235958595002	0.202829943291208
M6PR	Neuron	chr12	parmigiano	120.0	0.0428413268264185	0.0476837104921151	0.0257142292701746	0.199339827204205	0.177320888913699
M6PR	Oligodendrocyte	chr12	Original	531.0	0.619329857557591	0.278722925715297	0.815126908848841	0.303990173579947	0.491385972046545
M6PR	Oligodendrocyte	chr12	parmigiano	149.0	0.172404831359516	0.177834865410651	0.7443834022042	0.537148375055989	0.277976253255007
MAB21L1	Astrocyte	chr13	Original	248.0	0.96188342241496	0.949758596637624	0.297688045886615	0.534966840786858	0.782707190189027
MAB21L1	Astrocyte	chr13	parmigiano	139.0	0.789546600972984	0.742531143996238	0.371834868737976	0.98450651572332	0.991310294138653
MAB21L1	Coding	chr13	Original	140.0	0.976978449551302	0.98607758770314	0.182679132008105	0.92627979967109	0.447085626843784
MAB21L1	Coding	chr13	parmigiano	111.0	0.16667604979863	0.852409920248574	0.141280396026826	0.236368956091712	0.364808304569126
MAB21L1	Microglia	chr13	Original	397.0	0.952192138787204	0.889755362591498	0.706355273701746	0.905422160200694	0.548966954536912
MAB21L1	Microglia	chr13	parmigiano	205.0	0.904100116617976	0.923372899088019	0.514053855612069	0.989045115858215	0.973146439950085
MAB21L1	Neuron	chr13	Original	140.0	0.974038728924656	0.986077587703121	0.182679132007718	0.97323373788449	0.439106954127886
MAB21L1	Neuron	chr13	parmigiano	77.0	0.886796234465736	0.899412128765304	0.237223862156242	0.986481155091974	0.886483101906905
MAB21L1	Oligodendrocyte	chr13	Original	223.0	0.963943698983939	0.9641044894485	0.355831670753431	0.977860824636683	0.675262825056857
MAB21L1	Oligodendrocyte	chr13	parmigiano	160.0	0.886105696197061	0.873215905266665	0.362394506678171	0.946558333632705	0.882399818783856
MAB21L2	Coding	chr4	Original	147.0	0.18016166230599	0.122875956090479	0.649645577140681	0.540113642682432	0.319875928536685
MAB21L2	Coding	chr4	parmigiano	116.0	0.170554179273358	0.178346883558048	0.281677460018265	0.542905094961681	0.493707891969927
MAB21L2	Microglia	chr4	Original	368.0	0.197989847997064	0.138982941103852	0.510087470695133	0.546652118433045	0.344326776636151
MAB21L2	Microglia	chr4	parmigiano	168.0	0.556853230963514	0.691094290925122	0.858000758329964	0.608006215622903	0.74408461295572
MAB21L2	Oligodendrocyte	chr4	Original	373.0	0.831273690018927	0.45904057773524	0.62227097263199	0.770165920503016	0.832378432212414
MAB21L2	Oligodendrocyte	chr4	parmigiano	172.0	0.29726064382836	0.383800320880147	0.340272927548679	0.484826182831331	0.720932139195581
MAB21L3	Coding	chr1	Original	221.0	0.568540220963044	0.595006357528689	0.147135359054934	0.606449648823194	0.341947799819638
MAB21L3	Coding	chr1	parmigiano	94.0	0.535458927364936	0.616892611586547	0.347301800443221	0.321729363252458	0.302426213721368
MAB21L4	Coding	chr2	Original	200.0	0.643543426568335	0.264083622527371	0.934741677397699	0.36761924954565	0.685227924210711
MAB21L4	Coding	chr2	parmigiano	73.0	0.694315617876481	0.783267474082994	0.74325829178785	0.831893344992854	0.981322362632036
MACC1	Coding	chr7	Original	632.0	0.691305449338659	0.5883055125857	0.383505198587159	0.822892345171679	0.439443731485239
MACC1	Coding	chr7	parmigiano	354.0	0.677443282958532	0.513057971473358	0.962170592567386	0.874323785626735	0.669237483503677
MACC1	Microglia	chr7	Original	1001.0	0.859790070480976	0.854897654500661	0.556484814206753	0.933368092100878	0.794917757076873
MACC1	Microglia	chr7	parmigiano	127.0	0.95248416482598	0.980774829996316	0.944472514169767	0.939970908217294	1.0
MACC1	Oligodendrocyte	chr7	Original	1198.0	0.995060229878306	0.935236116572414	0.554303491746949	0.960582779062628	0.843558847828795
MACC1	Oligodendrocyte	chr7	parmigiano	237.0	0.8985147078798	0.876094657963364	0.477670739629738	0.874192655107463	0.695792849892351
MACF1	Astrocyte	chr1	Original	3718.0	0.484453160613811	0.37622874410032	0.841917988016886	0.289151636264161	0.718364085237179
MACF1	Astrocyte	chr1	parmigiano	615.0	0.0603624078765738	0.0249424550826415	0.0724082097910606	0.178572696631271	0.0647125936333034
MACF1	Coding	chr1	Original	2107.0	0.450974760491096	0.435884304758287	0.158235821217748	0.279074906291363	0.167010258408418
MACF1	Coding	chr1	parmigiano	1238.0	0.0849431897284436	0.145514513203823	0.238123553856549	0.172191332227773	0.597521663072103
MACF1	Neuron	chr1	Original	3713.0	0.666719552429631	0.395472503961775	0.802380130855426	0.302824523512997	0.69654724455502
MACF1	Neuron	chr1	parmigiano	655.0	0.586112607740729	0.323439718210794	0.605064123494024	0.647144974359361	0.308452160584937
MACIR	Coding	chr5	Original	189.0	0.144144421577936	0.38510590576315	0.6065076229025	0.252708173419715	0.492727066701457
MACIR	Coding	chr5	parmigiano	93.0	0.300947986098515	0.57191314681832	0.409376395747418	0.314613491510795	0.787474472498877
MACO1	Coding	chr1	Original	181.0	0.293103490405927	0.724741456285502	0.107871524671705	0.255545049865192	0.48344133075493
MACO1	Coding	chr1	parmigiano	100.0	0.256305856547641	0.24137243698307	0.546620583698707	0.212730541486549	0.241568705767691
MACROD1	Astrocyte	chr11	Original	2293.0	0.705694335851731	0.384317282903776	0.729933949902428	0.694631972416445	0.767740501146461
MACROD1	Astrocyte	chr11	parmigiano	304.0	0.976231416005803	0.304949420612987	0.888072155709444	0.907717343053591	0.5526188002021
MACROD1	Coding	chr11	Original	545.0	0.986590888893772	0.84900209774094	0.595065035174499	0.960673662009655	0.960139887268847
MACROD1	Coding	chr11	parmigiano	270.0	0.947752873261255	0.925370089603693	0.831740387847467	0.752714438556254	0.616045157245552
MACROD1	Microglia	chr11	Original	2271.0	0.0163457124361321	0.016944456621708	0.151928310921677	0.276451561357005	0.205159820179352
MACROD1	Microglia	chr11	parmigiano	422.0	0.0119384222332727	0.0067426098135404	0.0649550229357078	0.211999463404171	0.0816194265215006
MACROD1	Neuron	chr11	Original	2395.0	0.79253749383168	0.531890596730754	0.762260078122259	0.986302035214571	0.744120326463065
MACROD1	Neuron	chr11	parmigiano	310.0	0.743868534436023	0.506864993274047	0.525504675666428	0.572256362251324	0.340567447749537
MACROD1	Oligodendrocyte	chr11	Original	2157.0	0.79942047576995	0.499271772228	0.879074328009623	0.978303963190842	0.874340236020175
MACROD1	Oligodendrocyte	chr11	parmigiano	405.0	0.780280813161793	0.91366779137939	0.704150944116147	0.506194771346082	0.741445592426935
MACROD2	Coding	chr20	Original	1316.0	0.650851039982994	0.971268251498117	0.967496537776165	0.187943009334038	0.880403319656243
MACROD2	Coding	chr20	parmigiano	649.0	0.0174566819806992	0.767459092049736	0.136003251396121	0.917852904334153	0.812551644936305
MACROH2A1	Coding	chr5	Original	876.0	0.475046075934567	0.602982288964819	0.13701460616764	0.259177355899994	0.422822768356935
MACROH2A1	Coding	chr5	parmigiano	397.0	0.186793334201644	0.388739756003204	0.110724235194222	0.242955199113007	0.148265077568355
MACROH2A2	Coding	chr10	Original	199.0	0.252428249184006	0.168784171228963	0.303764202915461	0.417673179474714	0.31690783800387
MACROH2A2	Coding	chr10	parmigiano	115.0	0.121412036159711	0.0660816174949385	0.39000195475242	0.171835678044842	0.207300583918636
MAD1L1	Astrocyte	chr7	Original	4728.0	0.0735533562631276	0.107201266616063	0.124665481543045	0.135185517191461	0.062847528709148
MAD1L1	Astrocyte	chr7	parmigiano	198.0	0.160762923960662	0.105915062554884	0.208033578107869	0.417040482644744	0.227898120603717
MAD1L1	Coding	chr7	Original	997.0	0.185761169961489	0.625924445283625	0.214674191011711	0.163098443746199	0.115780586517128
MAD1L1	Coding	chr7	parmigiano	384.0	0.19611249626819	0.18762826570919	0.309473687303645	0.234941978748033	0.0994882400163032
MAD1L1	Microglia	chr7	Original	4962.0	0.0972209333820333	0.140500932914857	0.202607321522974	0.173726822115627	0.0741154804683694
MAD1L1	Microglia	chr7	parmigiano	332.0	0.575965629995914	0.566666405319362	0.659443176540076	0.276372634059891	0.294513920872999
MAD1L1	Neuron	chr7	Original	4852.0	0.0737628007367425	0.104321682101378	0.0903007451781142	0.119205340992016	0.0532441603917166
MAD1L1	Neuron	chr7	parmigiano	287.0	0.227297384093799	0.245865033444793	0.239887551608038	0.427844725782422	0.225343046765576
MAD1L1	Oligodendrocyte	chr7	Original	4607.0	0.0618189048937194	0.093469552248682	0.136795792554531	0.105011189143919	0.0630609830559701
MAD1L1	Oligodendrocyte	chr7	parmigiano	330.0	0.146385813985315	0.375247663361324	0.0395220919190259	0.145753382842497	0.01582837708094
MAD2L1	Astrocyte	chr4	Original	543.0	0.968885324956306	0.515583725764527	0.305302857531379	0.880964629599012	0.880889327031704
MAD2L1	Astrocyte	chr4	parmigiano	46.0	0.0208300926312468	0.114074834906705	0.0696030380407251	0.326273558701165	0.232838791541716
MAD2L1	Coding	chr4	Original	300.0	0.704295543797116	0.433624541870228	0.565788185572492	0.768187970607696	0.627270928157406
MAD2L1	Coding	chr4	parmigiano	140.0	0.921540141907198	0.909765454794189	0.852310786906458	0.972693910304053	1.0
MAD2L1	Microglia	chr4	Original	588.0	0.881411348800309	0.29503540865819	0.58409438228302	0.914666675548059	0.842921095240615
MAD2L1	Microglia	chr4	parmigiano	48.0	0.873708992152304	0.615155510381602	0.504642613498868	0.807270490045385	0.590707462054961
MAD2L1	Neuron	chr4	Original	535.0	0.964506909407089	0.450573235385092	0.279294477439805	0.886384825355703	0.905285004518692
MAD2L1	Neuron	chr4	parmigiano	25.0	0.694298823655404
MAD2L1	Oligodendrocyte	chr4	Original	572.0	0.969823791548293	0.522696747221131	0.380816805691073	0.906215792883058	0.914537736414031
MAD2L1	Oligodendrocyte	chr4	parmigiano	85.0	0.830524720350566	0.677364374215738	0.950715099046642	0.412386916442039	0.818673807795336
MAD2L1BP	Astrocyte	chr6	Original	461.0	0.961149747451633	0.978622263941812	0.739878257146949	0.999040200336515	0.905514279987731
MAD2L1BP	Astrocyte	chr6	parmigiano	135.0	0.935089027079204	0.850955181847519	0.716377967543862	0.945335123598395	0.689440582105527
MAD2L1BP	Coding	chr6	Original	96.0	0.608482681041757	0.697975140421794	0.920246888202282	0.965995481723501	0.724571237244328
MAD2L1BP	Coding	chr6	parmigiano	47.0	0.56734679178098	0.409165362359901	0.58200108672123	0.646484708319779	0.688279703129667
MAD2L1BP	Microglia	chr6	Original	510.0	0.926005492328433	0.846443286593654	0.586134464098427	0.999259664116504	0.848978010255226
MAD2L1BP	Microglia	chr6	parmigiano	166.0	0.73298013087745	0.752066593947541	0.9618740403499	0.769338622848539	0.814778049184723
MAD2L1BP	Neuron	chr6	Original	634.0	0.975563128779739	0.953553038705983	0.923315710755733	0.991675465144313	0.936670536464268
MAD2L1BP	Neuron	chr6	parmigiano	142.0	0.704230745241995	0.480013869443023	0.987371371892789	0.769942672525026	0.66123338613794
MAD2L1BP	Oligodendrocyte	chr6	Original	499.0	0.980589095693395	0.987916350900465	0.864156581540135	0.950032389678205	0.950266029942253
MAD2L1BP	Oligodendrocyte	chr6	parmigiano	207.0	0.757936645105353	0.858108485797955	0.875950341700074	0.966401452721094	0.986173901379058
MAD2L2	Astrocyte	chr1	Original	1056.0	0.71414796060628	0.748439051981055	0.143665042373534	0.624349741496148	0.227541203893778
MAD2L2	Astrocyte	chr1	parmigiano	213.0	0.848744673148547	0.705320769684379	0.967460335205712	0.908884550517847	0.594908202026896
MAD2L2	Coding	chr1	Original	236.0	0.644574303310712	0.47478764019038	0.332105382346673	0.558960939185875	0.447707614650267
MAD2L2	Coding	chr1	parmigiano	135.0	0.937017670336932	0.645712965602806	0.592660597816998	0.497340293301135	0.156955023781804
MAD2L2	Microglia	chr1	Original	405.0	0.650389119511464	0.687201647904714	0.588003946071224	0.68988603619875	0.485941467898034
MAD2L2	Microglia	chr1	parmigiano	138.0	0.687856318873672	0.61878778304323	0.696881239142568	0.726479102101426	0.890435748889048
MAD2L2	Neuron	chr1	Original	626.0	0.416844628160453	0.212285577015028	0.825529817221457	0.234185636734934	0.342557028047834
MAD2L2	Neuron	chr1	parmigiano	139.0	0.830181826002718	0.552481465513681	0.842774995921946	0.955791951707996	0.552667055887649
MAD2L2	Oligodendrocyte	chr1	Original	636.0	0.576644832508452	0.43897612658798	0.213755235922241	0.641520913532965	0.269685040366909
MAD2L2	Oligodendrocyte	chr1	parmigiano	190.0	0.691855279733065	0.682029595857974	0.841894509551871	0.971049278418109	0.949367897813236
MADCAM1	Coding	chr19	Original	255.0	0.0604218787307669	0.020196042274337	0.0417834267285975	0.195647407992863	0.0585075071420358
MADCAM1	Coding	chr19	parmigiano	134.0	0.129160227707106	0.0757615899920021	0.344888565861709	0.450906449254355	0.194496738759697
MADCAM1	Oligodendrocyte	chr19	Original	1125.0	0.0073407174383528	0.0017461783090588	0.305385607149745	0.0043971004025231	0.0186441081514823
MADCAM1	Oligodendrocyte	chr19	parmigiano	246.0	0.329620554611177	0.101954061511787	0.36606698952215	0.664512094000044	0.283617279960345
MADD	Astrocyte	chr11	Original	1337.0	0.0445467149310386	0.558259633703529	0.0971324010459251	0.171751093916562	0.513365442184827
MADD	Astrocyte	chr11	parmigiano	357.0	0.0043587629765763	0.0449119728742258	0.0022078267504325	0.0437709076947178	0.0347589601385135
MADD	Coding	chr11	Original	555.0	0.674232964796828	0.682145777043893	0.337033937703496	0.53446894329976	0.728690789035985
MADD	Coding	chr11	parmigiano	317.0	0.136195564916973	0.155006608781237	0.0613352607916893	0.204663788912315	0.16598447824087
MADD	Microglia	chr11	Original	1451.0	0.746700416433715	0.790843642294166	0.196940600656168	0.946630250543998	0.724175229418607
MADD	Microglia	chr11	parmigiano	378.0	0.709390528791627	0.39979258611903	0.703627404815313	0.665841812376836	0.717114384125048
MADD	Neuron	chr11	Original	1142.0	0.712399186563403	0.79526492772041	0.126926362100917	0.856739730369645	0.711728237161778
MADD	Neuron	chr11	parmigiano	274.0	0.909153567210985	0.590368558548259	0.218085216337572	0.252463383907416	0.373739224760599
MADD	Oligodendrocyte	chr11	Original	1332.0	0.373967186597994	0.816054413474669	0.145933966896684	0.701701718366064	0.709284931572476
MADD	Oligodendrocyte	chr11	parmigiano	420.0	0.542509172898996	0.534489682147244	0.237805474409115	0.0965308346476631	0.224455514211559
MAEA	Astrocyte	chr4	Original	1754.0	0.617223300299119	0.449455968276151	0.424056227769425	0.893232670044489	0.509678997054463
MAEA	Astrocyte	chr4	parmigiano	243.0	0.536809931568566	0.422603196167169	0.599255296044483	0.676915662501522	0.342402026268774
MAEA	Coding	chr4	Original	871.0	0.807604337812862	0.193125652693064	0.0876752206068337	0.616273191577557	0.162906250634808
MAEA	Coding	chr4	parmigiano	287.0	0.984153888240532	0.95852005825684	0.814178592624542	0.952779313408083	0.809241445214084
MAEA	Microglia	chr4	Original	1802.0	0.74092145653871	0.453611970319912	0.435097649170522	0.859273002599772	0.531571517837942
MAEA	Microglia	chr4	parmigiano	266.0	0.795164525761717	0.661268288578206	0.74923381364527	0.925045376354177	0.691823528508396
MAEA	Neuron	chr4	Original	1943.0	0.510629857563354	0.263367231828631	0.464372500857566	0.421766203591839	0.285930406748833
MAEA	Neuron	chr4	parmigiano	123.0	0.167837680735382	0.785119329823082	0.0464021013602586	0.42553692214467	0.100358148398819
MAEA	Oligodendrocyte	chr4	Original	2049.0	0.843101217955543	0.206646557635685	0.261268015400584	0.671531088281907	0.334338205318614
MAEA	Oligodendrocyte	chr4	parmigiano	289.0	0.715968593313952	0.267701380126898	0.812455400130222	0.886188956439579	0.425921666104295
MAEL	Coding	chr1	Original	199.0	0.564318471635431	0.861146162362623	0.214405838110968	0.758359443012199	0.489857513852758
MAEL	Coding	chr1	parmigiano	94.0	0.706034390747617	0.640999395372595	0.9857900368673	0.824051508271309	1.0
MAF	Astrocyte	chr16	Original	724.0	0.558063397366318	0.868087847298845	0.149027192101339	0.896275560985666	0.526597920402578
MAF	Astrocyte	chr16	parmigiano	247.0	0.88257702717018	0.215384897419097	0.233127465120189	0.673515373981823	0.510999028872551
MAF	Coding	chr16	Original	542.0	0.475922731073575	0.843531619251586	0.0965503586326523	0.63362134086698	0.464642596120414
MAF	Coding	chr16	parmigiano	351.0	0.0683826606458814	0.23281497459181	0.0179189492443217	0.413022095606418	0.145826306342926
MAF	Microglia	chr16	Original	781.0	0.692462631240495	0.915645198489012	0.298095738658093	0.902384555955866	0.583308291403099
MAF	Microglia	chr16	parmigiano	256.0	0.307478650013975	0.278010969190606	0.165383189347021	0.657111922558103	0.448609664445659
MAF	Neuron	chr16	Original	753.0	0.729375980397357	0.926072929738614	0.155942568849188	0.902126777863097	0.5973093792678
MAF	Neuron	chr16	parmigiano	178.0	0.573491145967842	0.502005401792102	0.416695435901953	0.990237325378275	0.844667139629685
MAF	Oligodendrocyte	chr16	Original	833.0	0.707596945121241	0.940613267062469	0.13492561645299	0.677729360685332	0.315193230731366
MAF	Oligodendrocyte	chr16	parmigiano	296.0	0.5468162446453	0.499245137657304	0.258371871681595	0.914243150961045	0.665487759474635
MAF1	Astrocyte	chr8	Original	388.0	0.074067445092449	0.0314855154372943	0.121177538706869	0.5595789282721	0.330982817844968
MAF1	Astrocyte	chr8	parmigiano	229.0	0.219713236063199	0.0930398625668505	0.350553832887955	0.961791409299604	0.620709744747852
MAF1	Coding	chr8	Original	166.0	0.0437774087869576	0.0113881893282469	0.146214268147923	0.420409722064598	0.0978242623109676
MAF1	Coding	chr8	parmigiano	119.0	0.966999636508008	0.953505160525057	0.88527373134819	0.893791612516494	0.903874068907012
MAF1	Microglia	chr8	Original	554.0	0.0575772055620838	0.0387052560093113	0.0176793504056791	0.918619038342408	0.462315294154045
MAF1	Microglia	chr8	parmigiano	306.0	0.286291820114877	0.126039733834598	0.351313611852827	0.705753828140546	0.695941564400934
MAF1	Neuron	chr8	Original	647.0	0.0149637448581644	0.0012425376143846	0.950070923969253	0.507192889512538	0.198254534660813
MAF1	Neuron	chr8	parmigiano	160.0	0.990699574450372	0.982881371210911	0.471846627935727	0.97009891991866	0.530738484525064
MAF1	Oligodendrocyte	chr8	Original	437.0	0.0641518674401641	0.0237094488303305	0.0782754890092343	0.863164387761124	0.383729841466727
MAF1	Oligodendrocyte	chr8	parmigiano	304.0	0.0475349036731638	0.036486748236453	0.0223022421675639	0.743094566653899	0.585971015161596
MAFA	Astrocyte	chr8	Original	607.0	0.0191215973966701	0.173525346691778	0.496344760173811	0.0477344943302117	0.377412816434256
MAFA	Astrocyte	chr8	parmigiano	190.0	0.404709795054091	0.319283663937125	0.796310276681316	0.255535969724364	0.463184809907834
MAFA	Coding	chr8	Original	164.0	0.120245720084177	0.405339279692021	0.462110584497169	0.13014213247806	0.502249189410769
MAFA	Coding	chr8	parmigiano	103.0	0.0636046423182655	0.114790498303459	0.517412164777394	0.119619669957845	0.378175413417497
MAFA	Microglia	chr8	Original	1088.0	0.0340014581760916	0.476988470013393	0.330644580591996	0.0402899457505909	0.622500792768772
MAFA	Microglia	chr8	parmigiano	318.0	0.486312070812311	0.514737155074902	0.27990497003061	0.498709984593604	0.510735119874387
MAFA	Oligodendrocyte	chr8	Original	885.0	0.121680541116819	0.109781209460512	0.80186778748442	0.0198055204969239	0.462737638396175
MAFA	Oligodendrocyte	chr8	parmigiano	261.0	0.0919872225232854	0.0313610045118251	0.983114006430201	0.166458899545176	0.0387250364398819
MAFB	Astrocyte	chr20	Original	236.0	0.275869817480307	0.277394943315845	0.272393960204214	0.304639984236255	0.145557976781681
MAFB	Astrocyte	chr20	parmigiano	65.0	0.970594799846063	0.611525967778466	0.622678898198786	0.282875692654999	0.663762379721786
MAFB	Coding	chr20	Original	173.0	0.481105976394754	0.465674519221579	0.834815408925471	0.775755609339706	0.290097549763423
MAFB	Coding	chr20	parmigiano	101.0	0.227266063549847	0.139413065351126	0.231864309806134	0.346230681366662	0.252762715531479
MAFB	Microglia	chr20	Original	289.0	0.490586425039577	0.428656002345608	0.195408985719045	0.610329017563284	0.231275390474912
MAFB	Microglia	chr20	parmigiano	75.0	0.394924614881387	0.219133045515828	0.335916042875417	0.191299747772011	0.215745013721727
MAFB	Neuron	chr20	Original	234.0	0.374914372153272	0.331574132125441	0.413730335263206	0.622920312320042	0.181899320261792
MAFB	Neuron	chr20	parmigiano	43.0	0.966783656149175	0.645974332200924	0.659945327487009	0.71669510283485	0.860067530830724
MAFB	Oligodendrocyte	chr20	Original	262.0	0.202949591947465	0.269158263127154	0.126100796604203	0.412880545232938	0.140720301662349
MAFB	Oligodendrocyte	chr20	parmigiano	60.0	0.965505577046446	0.822888205467622	0.772496525816995	0.894459741609647	0.824100601506416
MAFF	Astrocyte	chr22	Original	630.0	0.788763344581412	0.691723210130384	0.886636606461587	0.815154683213208	0.954967824301464
MAFF	Astrocyte	chr22	parmigiano	130.0	0.815068063119374	0.392197939708293	0.996415532468034	0.688235463274993	0.57742775749782
MAFF	Coding	chr22	Original	355.0	0.682573314504835	0.744154347082749	0.468670960122565	0.750621175314508	0.626417446741358
MAFF	Coding	chr22	parmigiano	166.0	0.289721205713999	0.460117425497797	0.55891331642139	0.385867093769999	0.339217319772336
MAFF	Microglia	chr22	Original	759.0	0.279512054619424	0.249422432033381	0.577470451589091	0.8952081507611	0.81959326544557
MAFF	Microglia	chr22	parmigiano	275.0	0.504210349281338	0.458864287316074	0.166156530845032	0.755669583589165	0.494062634392811
MAFF	Neuron	chr22	Original	692.0	0.252484913678738	0.30832420675673	0.901094532214526	0.700665053043916	0.859155212010258
MAFF	Neuron	chr22	parmigiano	135.0	0.0411391885032443	0.025237944829677	0.0656399535803484	0.165336753841433	0.189842508200324
MAFF	Oligodendrocyte	chr22	Original	830.0	0.697603546606567	0.418430488957375	0.671644082818912	0.757902556140144	0.326895015781544
MAFF	Oligodendrocyte	chr22	parmigiano	293.0	0.859061533032853	0.615156868919092	0.599327634442335	0.809587736860545	0.855462036084041
MAFG	Astrocyte	chr17	Original	1009.0	0.885247532470443	0.800066122682705	0.937817690400882	0.912632268046551	0.731013156870181
MAFG	Astrocyte	chr17	parmigiano	239.0	0.335525634735041	0.205098496193223	0.974345170818274	0.81394658035383	0.496848329105151
MAFG	Coding	chr17	Original	378.0	0.716645366405241	0.776506611142659	0.926418547878045	0.605052077754081	0.83279465996256
MAFG	Coding	chr17	parmigiano	172.0	0.390138645218825	0.701851539079084	0.167596768373803	0.528851995533703	0.630992839757849
MAFG	Microglia	chr17	Original	1184.0	0.903949815263693	0.851916142835254	0.891914177703618	0.896448176572377	0.731618620100102
MAFG	Microglia	chr17	parmigiano	441.0	0.929857479119436	0.571522273049768	0.504249033194171	0.952506896684964	0.828513829190791
MAFG	Neuron	chr17	Original	1264.0	0.841098620072589	0.674345962596917	0.460174775054572	0.913606812711179	0.757681529215942
MAFG	Neuron	chr17	parmigiano	182.0	0.448632665872468	0.334664035508006	0.767394423286164	0.775600782219614	0.78875754702101
MAFG	Oligodendrocyte	chr17	Original	1405.0	0.845216101447777	0.783015009337699	0.531180752076733	0.984943804309185	0.856950953582914
MAFG	Oligodendrocyte	chr17	parmigiano	444.0	0.927050782669421	0.149003890515996	0.524071338601328	0.836161055460202	0.514408406001871
MAFK	Astrocyte	chr7	Original	1131.0	0.774217629092589	0.947283984181857	0.0276679979712069	0.69337219343567	0.187100990286703
MAFK	Astrocyte	chr7	parmigiano	111.0	0.891822790670799	0.882776043459638	0.792444078582814	0.992938698907152	0.930673515586339
MAFK	Coding	chr7	Original	462.0	0.694903059817918	0.786158973871321	0.0886878828439476	0.42161878506835	0.200504792103061
MAFK	Coding	chr7	parmigiano	197.0	0.112384092756297	0.499473509621601	0.217783881965059	0.389589803314568	0.260520636692067
MAFK	Microglia	chr7	Original	1018.0	0.614466857067548	0.879446537336307	0.0292725339383669	0.654316504042966	0.234692329232874
MAFK	Microglia	chr7	parmigiano	202.0	0.408028126262512	0.287575856752938	0.420816050287954	0.932744179813112	0.8127309493176
MAFK	Neuron	chr7	Original	1286.0	0.346149222537802	0.685403916191047	0.0421573195336665	0.468771850038898	0.13371771144051
MAFK	Neuron	chr7	parmigiano	192.0	0.430005015185627	0.724543747950373	0.183633489581308	0.435722329440226	0.380690421643651
MAFK	Oligodendrocyte	chr7	Original	1136.0	0.603090731319025	0.912548085457627	0.0212859036177743	0.64456580821973	0.160409552212172
MAFK	Oligodendrocyte	chr7	parmigiano	266.0	0.284169496896538	0.406861156450568	0.116448043297333	0.562898927708799	0.279421224031774
MAG	Astrocyte	chr19	Original	1014.0	0.854857986776471	0.147492761323628	0.812666666577725	0.526922684455451	0.410524026453679
MAG	Astrocyte	chr19	parmigiano	224.0	0.858435630236611	0.956701472362476	0.821883328788443	0.87188369922986	0.736343520076208
MAG	Coding	chr19	Original	210.0	0.0183861434262693	0.0037934775769279	0.0076601290785702	0.031637596711154	0.0045819511007233
MAG	Coding	chr19	parmigiano	117.0	0.812769271883105	0.512911665411198	0.983590860517384	0.675481741625678	0.66065713452158
MAG	Microglia	chr19	Original	963.0	0.12290233495016	0.128376493558849	0.370893123820937	0.274995922446336	0.269042614894424
MAG	Microglia	chr19	parmigiano	146.0	0.713503958347761	0.67368494863151	0.684350426213795	0.880631241447944	0.723983233655801
MAG	Oligodendrocyte	chr19	Original	771.0	0.142523255544792	0.0953487686452673	0.414936949413709	0.189761252905749	0.177677910609037
MAG	Oligodendrocyte	chr19	parmigiano	109.0	0.704475676137508	0.487661625439603	0.951856962702773	0.871090543879511	0.767369797263786
MAGEF1	Astrocyte	chr3	Original	294.0	0.731709208342898	0.383478547904468	0.863816343140706	0.416822878162103	0.244748729168225
MAGEF1	Astrocyte	chr3	parmigiano	137.0	0.741373806431252	0.631980129951392	0.928049803419412	0.342459257880361	0.480298220931201
MAGEF1	Coding	chr3	Original	80.0	0.671560138092499	0.851516944644022	0.498506889602595	0.225004196475509	0.371163932152617
MAGEF1	Coding	chr3	parmigiano	46.0	0.138903682780534	0.0974747976798317	0.240355231842318	0.0510633552935902	0.0424416522721542
MAGEF1	Microglia	chr3	Original	604.0	0.266501107566735	0.274720057381726	0.273799643964615	0.403990258098793	0.197295996953827
MAGEF1	Microglia	chr3	parmigiano	151.0	0.812597836189851	0.416472749586261	0.921664407379084	0.269433478762887	0.302561292855858
MAGEF1	Neuron	chr3	Original	399.0	0.443971653842251	0.444513513523888	0.387028408920225	0.340455927666	0.140477389852043
MAGEF1	Neuron	chr3	parmigiano	125.0	0.756921923472481	0.845716506335551	0.163180081469645	0.385308292544974	0.438250553454135
MAGEF1	Oligodendrocyte	chr3	Original	444.0	0.488778886028086	0.694863102403268	0.595442995082545	0.340106869319632	0.522372875443925
MAGEF1	Oligodendrocyte	chr3	parmigiano	151.0	0.243599263076868	0.263093814550377	0.455169883131365	0.163084284136828	0.305937255735635
MAGEL2	Astrocyte	chr15	Original	768.0	0.728265097391592	0.877404291222242	0.597980971372559	0.291064448432161	0.327227353039637
MAGEL2	Astrocyte	chr15	parmigiano	161.0	0.0214441232967559	0.0785982531808291	0.0396968337313284	0.0644828364027694	0.08986457728901
MAGEL2	Coding	chr15	Original	314.0	0.204442942716861	0.635902388869664	0.784585124655377	0.052813630805134	0.17446845426102
MAGEL2	Coding	chr15	parmigiano	137.0	0.598903947486374	0.459295450327526	0.469669323057241	0.956429609023892	0.871166369129876
MAGEL2	Neuron	chr15	Original	344.0	0.247541692611155	0.519137879966955	0.69024985001763	0.0457228664843674	0.153341843968805
MAGEL2	Neuron	chr15	parmigiano	59.0	0.0138668777464819	0.0090184043141784	0.0197371257623904	0.0598794375038293	0.0205203453392756
MAGEL2	Oligodendrocyte	chr15	Original	758.0	0.195971892026514	0.467819489500586	0.454327583393839	0.0901845973069836	0.191711524428906
MAGEL2	Oligodendrocyte	chr15	parmigiano	173.0	0.0071446625054063	0.0117769743970439	0.0021870354255189	0.0467964744709255	0.0194353504132276
MAGI1	Astrocyte	chr3	Original	2895.0	0.311935458685647	0.483304490471467	0.0288732296717385	0.349971105006352	0.0987583251544099
MAGI1	Astrocyte	chr3	parmigiano	146.0	0.986197275506296	0.859228965036246	0.990192281981808	0.904665547458362	0.502938032818364
MAGI1	Coding	chr3	Original	1085.0	0.949193496321558	0.82378954425641	0.916035636005368	0.931350327523829	0.618893256332242
MAGI1	Coding	chr3	parmigiano	550.0	0.678575431072103	0.440009126542921	0.501805992217858	0.405051309215247	0.440219364867539
MAGI1	Microglia	chr3	Original	2912.0	0.652915676380806	0.505480392139914	0.0304096510039338	0.358145906899609	0.101167574469885
MAGI1	Microglia	chr3	parmigiano	191.0	0.814808566510636	0.874252166199434	0.893094690050659	0.875468791112502	0.631955534368417
MAGI1	Neuron	chr3	Original	3010.0	0.31632923561465	0.413671323036591	0.0378234823707958	0.438133268573667	0.132465099209065
MAGI1	Neuron	chr3	parmigiano	129.0	0.738249204156226	0.683175337398295	0.625642985469162	0.66029955336173	0.655260241092817
MAGI1	Oligodendrocyte	chr3	Original	2912.0	0.489897654304444	0.505480392139504	0.0304096510039312	0.340073503096857	0.105335478228336
MAGI1	Oligodendrocyte	chr3	parmigiano	179.0	0.908489876265425	0.956572737306082	0.700762840520505	0.989214481955167	0.63705089911219
MAGI2	Astrocyte	chr7	Original	4593.0	0.0794596396289597	0.115056332902011	0.441949006314638	0.0072829396109174	0.370957131411375
MAGI2	Astrocyte	chr7	parmigiano	312.0	0.047157695751664	0.0333242898364858	0.117679216812877	0.0090152066543374	0.009930041865521
MAGI2	Coding	chr7	Original	2276.0	0.355415932770857	0.3389528409436	0.379554434964693	0.789926036839874	0.662721452763615
MAGI2	Coding	chr7	parmigiano	1086.0	0.173169951425516	0.370331177780839	0.944222074841522	0.82798420870914	0.718885313929528
MAGI2	Microglia	chr7	Original					0.164634278953288	0.176756006488923
MAGI2	Microglia	chr7	parmigiano					0.969987743609445	0.999786697831795
MAGI2	Neuron	chr7	Original	4581.0	0.534488324772761	0.114610469653578	0.448556870110873	0.0078293664413025	0.350198953890597
MAGI2	Neuron	chr7	parmigiano	242.0	0.0271814758337487	0.0187989518651	0.187678182888118	0.0081729868994465	0.0028130327231534
MAGI2	Oligodendrocyte	chr7	Original	4547.0	0.0972837138993458	0.112162315590171	0.419465671967079	0.0199834681797336	0.367379987462719
MAGI2	Oligodendrocyte	chr7	parmigiano	346.0	0.0761303363407597	0.235325199551679	0.230514538681832	0.0079709466516788	0.0531071805663458
MAGI3	Astrocyte	chr1	Original	1074.0	0.921835613829844	0.963471172294321	0.605973657604351	0.737315274601863	0.560952749584227
MAGI3	Astrocyte	chr1	parmigiano	142.0	0.578659783600447	0.575294984009379	0.810461734306048	0.776492212161026	0.845589880900881
MAGI3	Coding	chr1	Original	453.0	0.469757605227826	0.677056408522079	0.169592922202458	0.587124037577079	0.501046803113933
MAGI3	Coding	chr1	parmigiano	262.0	0.921497750065194	0.943643852356628	0.974300296898985	0.967389439680828	0.961315468660505
MAGI3	Microglia	chr1	Original	1077.0	0.921322305136898	0.944241056088879	0.840428014264855	0.946916910306632	0.866796660498522
MAGI3	Microglia	chr1	parmigiano	137.0	0.642792492352484	0.408432205598935	0.805955956198813	0.964323971570774	0.935865443615913
MAGI3	Neuron	chr1	Original	1009.0	0.904802498639044	0.953837462067528	0.624751336413051	0.726129094153274	0.518364460775164
MAGI3	Neuron	chr1	parmigiano	99.0	0.794245525600212	0.698630025142231	0.980661066554083	0.998351162452129	0.904079458957105
MAGI3	Oligodendrocyte	chr1	Original	1169.0	0.97187160439299	0.98548901701996	0.835446932565909	0.575429409982649	0.713970461249477
MAGI3	Oligodendrocyte	chr1	parmigiano	135.0	0.780546622208146	0.52914701383464	0.73438901106255	0.990323321945583	0.782955779889548
MAGOH	Astrocyte	chr1	Original	365.0	0.373369485576477	0.624292193192665	0.29400577797308	0.345996029611056	0.196850925764677
MAGOH	Astrocyte	chr1	parmigiano	72.0	0.823078379443214	0.725172759895294	0.872517747692791	0.787843281314609	0.84682837971311
MAGOH	Coding	chr1	Original	57.0	0.0248514975615306	0.245144370719309	0.0811205322346113	0.0164517095857496	0.122215419928101
MAGOH	Coding	chr1	parmigiano	30.0	0.0447675544081549	0.0625589604986456	0.0175624749880834	0.0620332289437614	0.0569450168272143
MAGOH	Microglia	chr1	Original	432.0	0.127889610960089	0.307151574584874	0.710260329920447	0.247788067915265	0.272082995682486
MAGOH	Microglia	chr1	parmigiano	78.0	0.702920890622495	0.799718900991302	0.538572126859313	0.694601453298693	0.891491760009815
MAGOH	Neuron	chr1	Original	269.0	0.226568898930743	0.503621469375262	0.143353270413606	0.314221410945502	0.0639118266295625
MAGOH	Neuron	chr1	parmigiano	51.0	0.76072089668549	0.693235033112387	0.820567325797866	0.889210793260754	0.813744990629671
MAGOH	Oligodendrocyte	chr1	Original	449.0	0.277678421479439	0.519507039945602	0.0378132800887021	0.214891366155719	0.0338879638459744
MAGOH	Oligodendrocyte	chr1	parmigiano	126.0	0.701862688030801	0.639582854934284	0.646596542362684	0.848075985953451	0.768874920673033
MAGOHB	Astrocyte	chr12	Original	770.0	0.798606237503357	0.736847030554398	0.310105646682626	0.972631512970467	0.87248510681422
MAGOHB	Astrocyte	chr12	parmigiano	210.0	0.53351269730519	0.673759091269514	0.203133689745202	0.845235152560888	0.54900329572333
MAGOHB	Coding	chr12	Original	262.0	0.675135127172876	0.315156270534429	0.820029167979147	0.214697923501613	0.507328987495582
MAGOHB	Coding	chr12	parmigiano	125.0	0.0771304994405053	0.0369814924383702	0.199982339592515	0.185727148040727	0.142482068418442
MAGOHB	Microglia	chr12	Original	640.0	0.749309570446171	0.520318049864704	0.494488000891151	0.665524408422365	0.59998495546974
MAGOHB	Microglia	chr12	parmigiano	141.0	0.748940230158537	0.286567641496051	0.948035031289892	0.696034392396974	0.224728835523629
MAGOHB	Neuron	chr12	Original	648.0	0.803275222580947	0.466098473193604	0.835273846117561	0.963662300130565	0.697422817511913
MAGOHB	Neuron	chr12	parmigiano	123.0	0.512038896027634	0.587877763330952	0.223311219812614	0.527794113861293	0.61185905302669
MAGOHB	Oligodendrocyte	chr12	Original	580.0	0.772943770499631	0.456674729390755	0.628632007525905	0.717976733758099	0.522937058254313
MAGOHB	Oligodendrocyte	chr12	parmigiano	188.0	0.858162393723471	0.332817234477597	0.674541688015821	0.191228086688855	0.333918565940988
MAIP1	Astrocyte	chr2	Original	290.0	0.4728975036883	0.421560233158375	0.561405882531299	0.240334853384136	0.138619202020741
MAIP1	Astrocyte	chr2	parmigiano	78.0	0.910068780307691	0.528704082455205	0.833946201100273	0.60212473604362	0.786768669848354
MAIP1	Coding	chr2	Original	81.0	0.794853934443546	0.43388235154057	0.597408805717153	0.333266615280305	0.234718362801741
MAIP1	Coding	chr2	parmigiano	50.0	0.68971212949212	0.644086988580894	0.681815850764755	0.627901601714443	0.76935742886086
MAIP1	Microglia	chr2	Original	503.0	0.153284885106625	0.057618781964345	0.104037163734665	0.169047121896792	0.0566461903188888
MAIP1	Microglia	chr2	parmigiano	196.0	0.201058138065583	0.106866865268603	0.33650399996288	0.233993580577083	0.233204141441756
MAIP1	Neuron	chr2	Original	442.0	0.276524004644433	0.135337080009531	0.553563572297967	0.203006742058289	0.121232798721343
MAIP1	Neuron	chr2	parmigiano	85.0	0.0550357868563109	0.158521869833175	0.0173356660447274	0.0926466296423063	0.0321142332349246
MAIP1	Oligodendrocyte	chr2	Original	456.0	0.391590411303007	0.254302201899968	0.411719158029142	0.185786353475987	0.288435526988326
MAIP1	Oligodendrocyte	chr2	parmigiano	178.0	0.274499633918808	0.238155987985843	0.340414773636189	0.153497543814941	0.156408887204293
MAJIN	Astrocyte	chr11	Original	393.0	0.252700597129317	0.180362837694868	0.900275843657282	0.584323072723433	0.76943184175252
MAJIN	Astrocyte	chr11	parmigiano	101.0	0.446195792292973	0.665560676196191	0.199929201356624	0.578736087806969	0.310734371409261
MAJIN	Coding	chr11	Original	121.0	0.710097051227525	0.912504395183633	0.709665282917462	0.615011548803898	0.718752611155823
MAJIN	Coding	chr11	parmigiano	73.0	0.610153215696235	0.834069413911595	0.382077278366977	0.63055822483407	0.537044467591833
MAJIN	Microglia	chr11	Original	363.0	0.345825433088443	0.167620738996088	0.957285376065657	0.828566679521537	0.723418570613264
MAJIN	Microglia	chr11	parmigiano	80.0	0.648637768918082	0.854384447303221	0.60855959993848	0.382348281848632	0.398550062440961
MAK	Coding	chr6	Original	243.0	0.482512772850852	0.187734350257505	0.680397251473039	0.495368686841117	0.254147640458752
MAK	Coding	chr6	parmigiano	169.0	0.988497587863619	0.143056938585803	0.574600496478466	0.651322022096322	0.358653337523191
MAK16	Astrocyte	chr8	Original	728.0	0.864987481163604	0.320930289938423	0.798676341359684	0.409900311548114	0.340170152504024
MAK16	Astrocyte	chr8	parmigiano	230.0	0.046717799711658	0.033745122230237	0.799727158953923	0.302239922340673	0.124886458500056
MAK16	Coding	chr8	Original	207.0	0.982696548053713	0.439136193304575	0.66529642525045	0.569857370511439	0.353276435539845
MAK16	Coding	chr8	parmigiano	127.0	0.543771901165071	0.359656248514286	0.813606698891391	0.353376465063024	0.128364427841435
MAK16	Microglia	chr8	Original	858.0	0.573728879119033	0.26801356143739	0.656538388342683	0.299661126992553	0.33011157437943
MAK16	Microglia	chr8	parmigiano	253.0	0.492535206608037	0.398763302137199	0.490168366928161	0.621205919556769	0.205627232013119
MAK16	Neuron	chr8	Original	691.0	0.566342199629577	0.478007109248522	0.454619141380202	0.39300584276273	0.377215633434951
MAK16	Neuron	chr8	parmigiano	151.0	0.0170854222221979	0.0051393853624727	0.476448091055297	0.590900895010151	0.217420201861799
MAK16	Oligodendrocyte	chr8	Original	891.0	0.903598551999711	0.339555597898704	0.720850145684889	0.270549812317973	0.406536444774706
MAK16	Oligodendrocyte	chr8	parmigiano	324.0	0.133702051568882	0.299221178214593	0.133685645491328	0.337602864976501	0.569806701844748
MAL	Astrocyte	chr2	Original	610.0	0.832589478549515	0.56191261105557	0.462252093599436	0.683435323101237	0.226039412651636
MAL	Astrocyte	chr2	parmigiano	52.0	0.634408973193341	0.704471839151158	0.452218063509221	0.128480970746723	0.507625910304623
MAL	Coding	chr2	Original	156.0	0.881480839776366	0.912752072259339	0.370508689542684	0.786753260713179	0.669333405647498
MAL	Coding	chr2	parmigiano	48.0	0.501652798483231	0.691179699968902	0.442337318711058	0.444065084066936	0.843297816681615
MAL	Neuron	chr2	Original	1101.0	0.0669642428243498	0.0904357545599524	0.508846580426015	0.0465047318372439	0.131568514951475
MAL	Neuron	chr2	parmigiano	92.0	0.188017398074528	0.227011059324906	0.0584106775137191	0.204176911238635	0.0400902119039549
MAL	Oligodendrocyte	chr2	Original	699.0	0.923679605847221	0.986592638078867	0.775264719328825	0.45072656307533	0.219643950512915
MAL	Oligodendrocyte	chr2	parmigiano	83.0	0.327887326029728	0.437595167944276	0.179536665843248	0.573294873442785	0.262191625215616
MAL2	Astrocyte	chr8	Original	622.0	0.0286345082664843	0.0097139653476104	0.577509946451738	0.041556759361673	0.0297525510947152
MAL2	Astrocyte	chr8	parmigiano	64.0	0.313523711179724	0.132243258338537	0.728012963303261	0.715432999231578	0.392176384614512
MAL2	Coding	chr8	Original	256.0	0.0139504889406662	0.0029105970214777	0.617542854290907	0.0268531015689651	0.0147477206258884
MAL2	Coding	chr8	parmigiano	144.0	0.0455613629484497	0.0741785467861625	0.0094496283756403	0.470433912498156	0.145467105645175
MAL2	Neuron	chr8	Original	514.0	0.024493726477096	0.0128607716934659	0.537589284838481	0.0383269089092767	0.0244639762346107
MAL2	Neuron	chr8	parmigiano	38.0	0.0690328012265395	0.0632453028082678	0.0996175650893242	0.0824322019997572	0.193246095718373
MAL2	Oligodendrocyte	chr8	Original	600.0	0.0383772452080314	0.0340374012175165	0.439879681053369	0.0297679043679498	0.0737546576898889
MAL2	Oligodendrocyte	chr8	parmigiano	76.0	0.210058127999226	0.0667866098051926	0.738705232188315	0.556851610911129	0.241712328698002
MALL	Coding	chr2	Original	70.0	0.521927463853981	0.627989221334066	0.0962157192908189	0.825790471294931	0.359970500329453
MALL	Coding	chr2	parmigiano	30.0	0.596613944634203	0.458421823395088	0.951503121169452	0.550411588256015	0.881659803870489
MALRD1	Coding	chr10	Original	852.0	0.265994193581814	0.377800819336736	0.90965885516669	0.31724006283378	0.513337634722745
MALRD1	Coding	chr10	parmigiano	410.0	0.0390069063074081	0.120646161447758	0.0073073264916476	0.0892775213108126	0.0139657924321943
MALSU1	Astrocyte	chr7	Original	810.0	0.975721051534724	0.0222560668927177	0.176628426344818	0.726852350381767	0.182823880076125
MALSU1	Astrocyte	chr7	parmigiano	199.0	0.698611893336403	0.354594962566425	0.315257233806578	0.854552877714353	0.47947266307415
MALSU1	Coding	chr7	Original	277.0	0.089278481877574	0.0276843678452373	0.0214915028544065	0.404754561687345	0.179121874823597
MALSU1	Coding	chr7	parmigiano	117.0	0.66704981613212	0.587104432671355	0.282323834627663	0.866002140392845	0.648210917010229
MALSU1	Microglia	chr7	Original	692.0	0.109672998959114	0.017427065745636	0.230594323050012	0.68293474135354	0.165804782092995
MALSU1	Microglia	chr7	parmigiano	174.0	0.546120478939139	0.0857363510868037	0.216204937840611	0.764631685653842	0.390745257161469
MALSU1	Neuron	chr7	Original	695.0	0.964088649547485	0.0168042318319977	0.0517968819583665	0.356472155875927	0.178175790043303
MALSU1	Neuron	chr7	parmigiano	121.0	0.872141444444397	0.068861658041156	0.998136063083457	0.251477768448793	0.252941091596155
MALSU1	Oligodendrocyte	chr7	Original	807.0	0.0920395383499484	0.0224543971141651	0.0232648288669768	0.548216146130623	0.195737817277729
MALSU1	Oligodendrocyte	chr7	parmigiano	232.0	0.566468155806789	0.256573966926517	0.674808823497295	0.626604224505606	0.342733798041973
MALT1	Astrocyte	chr18	Original	1227.0	0.981152707572212	0.844531338724427	0.324198192142428	0.814915682057533	0.441972780007251
MALT1	Astrocyte	chr18	parmigiano	223.0	0.20494965503111	0.471411403481565	0.0501419247734106	0.332835357000226	0.0469445979162821
MALT1	Coding	chr18	Original	745.0	0.693098453552288	0.616701094642139	0.533021837052817	0.776519226599137	0.657916700617825
MALT1	Coding	chr18	parmigiano	393.0	0.836940016101212	0.333602901222968	0.678169794018079	0.574601714727482	0.712577508018656
MALT1	Microglia	chr18	Original	1165.0	0.425302082968637	0.605973903152118	0.200625567187712	0.238256478087087	0.27164836440586
MALT1	Microglia	chr18	parmigiano	161.0	0.273587698501508	0.226683959942723	0.0889703742554438	0.0207134669949779	0.104281717167798
MALT1	Neuron	chr18	Original	1175.0	0.57836837093526	0.767432930666066	0.587704926601811	0.577344079424955	0.396704376436051
MALT1	Neuron	chr18	parmigiano	124.0	0.503234466143131	0.241603853096379	0.145195377188461	0.636952254132154	0.165928802222558
MALT1	Oligodendrocyte	chr18	Original	1399.0	0.749184852094537	0.666598107027903	0.992228002972274	0.751518031998306	0.912512069211671
MALT1	Oligodendrocyte	chr18	parmigiano	258.0	0.0622105666645789	0.239164836370953	0.0361126872696809	0.116545470599337	0.0377797280363954
MAMDC4	Astrocyte	chr9	Original	1301.0	0.682031545175178	0.951586253055221	0.0900716185284185	0.836439919467273	0.18772087936097
MAMDC4	Astrocyte	chr9	parmigiano	255.0	0.061568237055906	0.358005936578844	0.797945283560177	0.989015740333482	0.675270805850261
MAMDC4	Coding	chr9	Original	497.0	0.875809203750127	0.968414376096039	0.755110477348695	0.859494544476746	0.896290157215177
MAMDC4	Coding	chr9	parmigiano	276.0	0.0708539972590463	0.443812918856713	0.948742451018498	0.768150202905772	0.874027804924728
MAMDC4	Neuron	chr9	Original	1433.0	0.711286895695404	0.844925972259864	0.293629412257946	0.632220691501747	0.560139491316909
MAMDC4	Neuron	chr9	parmigiano	218.0	0.0103838205242688	0.0192900363293716	0.858621484300619	0.766456198967325	0.822604691392162
MAMDC4	Oligodendrocyte	chr9	Original	1356.0	0.994359431906533	0.999602489286598	0.503464352266131	0.895808623493775	0.763093286190341
MAMDC4	Oligodendrocyte	chr9	parmigiano	281.0	0.144650731761096	0.189191183497607	0.870665373601358	0.57295780512582	0.735600257368654
MAML1	Astrocyte	chr5	Original	1014.0	0.072676815186307	0.0227404934641855	0.140532651308609	0.671689971082441	0.166615498303408
MAML1	Astrocyte	chr5	parmigiano	392.0	0.0110979837592995	0.0127516842377622	0.0035539168707985	0.0730917989661918	0.172112795021042
MAML1	Coding	chr5	Original	344.0	0.0587507774978003	0.024384385659806	0.341680804236285	0.190951707405904	0.202452205689077
MAML1	Coding	chr5	parmigiano	182.0	0.0081887565378095	0.0045262863245946	0.0055532811037479	0.076280357852977	0.0337949220520525
MAML1	Microglia	chr5	Original	1177.0	0.0275972797543622	0.030771906507585	0.173230588206035	0.0103394013366962	0.147248624036214
MAML1	Microglia	chr5	parmigiano	412.0	0.0614408701377046	0.0661172322642003	0.219977965814019	0.308749329613228	0.518241217087939
MAML1	Neuron	chr5	Original	1137.0	0.164024955670784	0.0496406166334246	0.126454762840269	0.595748053513393	0.400007090886686
MAML1	Neuron	chr5	parmigiano	320.0	0.0157565504412821	0.0105549253527804	0.0045244489392439	0.143436483928422	0.0717122564806234
MAML1	Oligodendrocyte	chr5	Original	1527.0	0.171981510294403	0.0653147544834249	0.454782036938413	0.60037602009939	0.607317013869381
MAML1	Oligodendrocyte	chr5	parmigiano	619.0	0.0817661747669776	0.149683851551812	0.736916416379122	0.285102596324314	0.454969417914368
MAML2	Astrocyte	chr11	Original	1558.0	0.739257089835051	0.433272990811888	0.708859466903558	0.884559146759685	0.761168194203008
MAML2	Astrocyte	chr11	parmigiano	198.0	0.950176356238478	0.952616939828801	0.654048324853103	0.945653564131266	0.91654374695121
MAML2	Coding	chr11	Original	371.0	0.76599649757366	0.704356294816374	0.937743343058368	0.96483445335931	0.809141890567383
MAML2	Coding	chr11	parmigiano	186.0	0.931246032178916	0.932283221955262	0.579660787401335	0.968409285977104	0.918125904538114
MAML2	Microglia	chr11	Original	1520.0	0.679020111663488	0.41277955647573	0.647787095404289	0.94033091861795	0.787810931942628
MAML2	Microglia	chr11	parmigiano	199.0	0.849091929602208	0.910919753478429	0.792152217813155	0.818849995710819	0.915755165632689
MAML2	Neuron	chr11	Original	1793.0	0.761940787605354	0.497182262675202	0.712983514265476	0.97576774015684	0.589046216022602
MAML2	Neuron	chr11	parmigiano	243.0	0.901602699455195	0.923921204192661	0.321556326380334	0.986837598382902	0.844806378461031
MAML2	Oligodendrocyte	chr11	Original	1451.0	0.651728716154061	0.374835297887318	0.599092948449585	0.927158468603192	0.817284370939331
MAML2	Oligodendrocyte	chr11	parmigiano	156.0	0.889483894825473	0.88285439868168	0.528905789365868	0.988521337896778	0.808771182809582
MAML3	Astrocyte	chr4	Original	2514.0	0.609993224582511	0.759450215326015	0.283544936756833	0.973517516674899	0.765626785797689
MAML3	Astrocyte	chr4	parmigiano	460.0	0.215810545736346	0.349625264178413	0.299491679746116	0.526270283290923	0.469776611526258
MAML3	Coding	chr4	Original	564.0	0.761484649545806	0.602017124362694	0.465947213658656	0.865686693764785	0.53674084321286
MAML3	Coding	chr4	parmigiano	356.0	0.913391569166432	0.655221988312838	0.547141794484973	0.957796573537373	0.947738250501625
MAML3	Microglia	chr4	Original	2025.0	0.593605612750279	0.669745602128796	0.315962729141165	0.947633398850531	0.683425540180696
MAML3	Microglia	chr4	parmigiano	299.0	0.600543302132468	0.704205354823345	0.639073437932311	0.44773648813396	0.566594881761711
MAML3	Neuron	chr4	Original	1937.0	0.535131418744552	0.610707657646292	0.390277820725311	0.912620266072997	0.765134868764892
MAML3	Neuron	chr4	parmigiano	244.0	0.0243593191973568	0.376798207185984	0.737902248548509	0.0349468145874761	0.220552245689582
MAML3	Oligodendrocyte	chr4	Original	2142.0	0.483933872431667	0.631227319869695	0.523122535067147	0.898129903834832	0.901361580540237
MAML3	Oligodendrocyte	chr4	parmigiano	332.0	0.733047610985977	0.802170116734943	0.60462401139156	0.428931998820911	0.645211247106348
MAMSTR	Astrocyte	chr19	Original	322.0	0.587882672813017	0.145059386752707	0.166385848585111	0.107899473792358	0.025873244042976
MAMSTR	Astrocyte	chr19	parmigiano	138.0	0.879820658552771	0.951812286108754	0.746282773456246	0.831196609787194	0.969013057981153
MAMSTR	Coding	chr19	Original	139.0	0.717637327636025	0.113084699398381	0.0169612092608128	0.0166060223918123	0.002367503541779
MAMSTR	Coding	chr19	parmigiano	94.0	0.398968771298032	0.768689766635359	0.290167749025581	0.561043641565758	0.321085229779154
MAMSTR	Microglia	chr19	Original	558.0	0.272778779963981	0.237500632974379	0.0433725278539374	0.0327702651199042	0.0781276173226685
MAMSTR	Microglia	chr19	parmigiano	248.0	0.592093218185036	0.541874669610052	0.248547048934709	0.899219641814878	0.395011411329439
MAMSTR	Neuron	chr19	Original	360.0	0.961695514959465	0.347400237126756	0.0974035195467591	0.0757131083205098	0.0729155745677584
MAMSTR	Neuron	chr19	parmigiano	111.0	0.661649119410748	0.891809045447843	0.215612012597363	0.875114515564779	0.464886584862823
MAMSTR	Oligodendrocyte	chr19	Original	375.0	0.171473514845522	0.194072403138856	0.0141414238412001	0.084890688039878	0.0293825859856898
MAMSTR	Oligodendrocyte	chr19	parmigiano	158.0	0.128908653044671	0.155836613702518	0.0484680714617288	0.845530272743002	0.450226696874475
MAN1A1	Astrocyte	chr6	Original	1197.0	0.860107513942805	0.324309139786368	0.0427031990786267	0.0418808781518801	0.0294754146189161
MAN1A1	Astrocyte	chr6	parmigiano	143.0	0.976947012315814	0.993031297766652	0.766068999668126	0.940610590734164	0.891968727653807
MAN1A1	Coding	chr6	Original	368.0	0.943262807856537	0.696928569466538	0.160196366699483	0.315515528278225	0.176019313604107
MAN1A1	Coding	chr6	parmigiano	173.0	0.914533863734669	0.96606736711456	0.769783200941612	0.752040137051031	0.415374974231436
MAN1A1	Microglia	chr6	Original	987.0	0.851186490650148	0.352501513936996	0.0546913857945093	0.0322321386994118	0.0406363871202517
MAN1A1	Microglia	chr6	parmigiano	102.0	0.884928155895004	0.941832894748608	0.722578882859935	0.927204291541356	0.625914883604704
MAN1A1	Neuron	chr6	Original	967.0	0.909973067928225	0.322211157925346	0.0768711775315652	0.0310232533725617	0.096788525585524
MAN1A1	Neuron	chr6	parmigiano	50.0	0.847447105410481	0.910472974963643	0.729257227054146	0.842145400563508	0.529402931735245
MAN1A1	Oligodendrocyte	chr6	Original	1265.0	0.867829331879882	0.550090587158532	0.0303148858740522	0.126965512425906	0.111024815052956
MAN1A1	Oligodendrocyte	chr6	parmigiano	290.0	0.884374680691974	0.962604537847595	0.572298139016962	0.944386485370824	0.600653422762211
MAN1A2	Astrocyte	chr1	Original	948.0	0.380545882294509	0.207588392745478	0.463524793906286	0.58335637124929	0.182778149518923
MAN1A2	Astrocyte	chr1	parmigiano	119.0	0.403764036813838	0.484176647365278	0.319956579887833	0.188338936882135	0.286396515792223
MAN1A2	Coding	chr1	Original	498.0	0.265149659668555	0.0354502282904146	0.479684698475518	0.174347265680461	0.0285616967435948
MAN1A2	Coding	chr1	parmigiano	264.0	0.517781041222716	0.54565042856073	0.708681709183819	0.894026032298769	0.78011926806871
MAN1A2	Microglia	chr1	Original	840.0	0.260209093866595	0.0788051928501153	0.820273350618532	0.276276878462081	0.0677759437760204
MAN1A2	Microglia	chr1	parmigiano	73.0	0.338967628666521	0.666320911462319	0.603529159851743	0.0010460380684286	0.697596446539007
MAN1A2	Neuron	chr1	Original	992.0	0.246453014618947	0.137119901825721	0.248897757057143	0.252944123754413	0.109873653268926
MAN1A2	Neuron	chr1	parmigiano	83.0	0.493788638301613	0.51227088950007	0.303839003823103	0.550398770065283	0.353527895584254
MAN1A2	Oligodendrocyte	chr1	Original	942.0	0.397803344282258	0.18067312333004	0.454572212325149	0.584970086383564	0.155955313569421
MAN1A2	Oligodendrocyte	chr1	parmigiano	115.0	0.460001289942184	0.483340038771271	0.40515520490287	0.640987806966684	0.31472537905565
MAN1B1	Astrocyte	chr9	Original	1530.0	0.796008611709491	0.93952953301184	0.933762433179858	0.62210074375658	0.936442564638088
MAN1B1	Astrocyte	chr9	parmigiano	150.0	0.499155150094205	0.540194475145496	0.17465901431588	0.48904387617792	0.153547622105183
MAN1B1	Coding	chr9	Original	1139.0	0.97274459347893	0.956213492675658	0.65652870525329	0.471470939524915	0.950787973655394
MAN1B1	Coding	chr9	parmigiano	497.0	0.869385740733908	0.936035928998316	0.82127410041989	0.829478640684277	0.949343758551565
MAN1B1	Microglia	chr9	Original	1726.0	0.741506484636063	0.936516436235406	0.928657058896901	0.621014294151988	0.94370091244282
MAN1B1	Microglia	chr9	parmigiano	184.0	0.905837702152168	0.383033704123061	0.572869131509927	0.751803287327011	0.271549346823365
MAN1B1	Neuron	chr9	Original	1980.0	0.865523701721911	0.973303043913634	0.965858328916887	0.616470806488539	0.912041086608423
MAN1B1	Neuron	chr9	parmigiano	137.0	0.52009480407372	0.281748118884366	0.571418610489365	0.728344785358758	0.245076490227139
MAN1B1	Oligodendrocyte	chr9	Original	1672.0	0.813891624025366	0.957384473887302	0.950843038409273	0.617110001936714	0.937450712262908
MAN1B1	Oligodendrocyte	chr9	parmigiano	190.0	0.690842531578656	0.680081718560677	0.970977796014819	0.867329878079853	0.482928058415995
MAN1C1	Astrocyte	chr1	Original	1494.0	0.275531038908508	0.0973582588356324	0.739382269356402	0.286411203925848	0.42548035832467
MAN1C1	Astrocyte	chr1	parmigiano	111.0	0.93133787089719	0.527414338581469	0.978787176048062	0.920710103034469	0.853905900016012
MAN1C1	Coding	chr1	Original	724.0	0.0403590265285314	0.26256766939155	0.866592618836266	0.199646455428166	0.732385659031935
MAN1C1	Coding	chr1	parmigiano	278.0	0.809328850738358	0.440012003020189	0.976684776298445	0.537380150261032	0.473219352118918
MAN1C1	Microglia	chr1	Original	1275.0	0.123063541424529	0.368576647504447	0.565544397281485	0.316039065552692	0.619149569908965
MAN1C1	Microglia	chr1	parmigiano	85.0	0.180544097178413	0.154305283443319	0.219224521502737	0.853317920282999	0.276935481276295
MAN1C1	Neuron	chr1	Original	1516.0	0.111640091415182	0.461012517074859	0.235412060687541	0.299791431942376	0.276040671935101
MAN1C1	Neuron	chr1	parmigiano	88.0	0.27527200941527	0.306665871869808	0.256957648358661	0.622893745277116	0.303438511038483
MAN1C1	Oligodendrocyte	chr1	Original	1400.0	0.119049984524396	0.347591315040992	0.45598503735268	0.294525190072742	0.358743609215543
MAN1C1	Oligodendrocyte	chr1	parmigiano	94.0	0.252477425599453	0.295624792736217	0.60696086954958	0.927261893441903	0.760116348392671
MAN2A1	Astrocyte	chr5	Original	1737.0	0.599017806921754	0.177163156719992	0.238976650160314	0.917498257736843	0.418540225636557
MAN2A1	Astrocyte	chr5	parmigiano	199.0	0.983059789700481	0.996980342737256	0.757217700110242	0.958534523354283	0.797433903466459
MAN2A1	Coding	chr5	Original	761.0	0.772655689852722	0.927989540922871	0.388342503990898	0.92688607121685	0.838493527953876
MAN2A1	Coding	chr5	parmigiano	324.0	0.876174589290114	0.473292886747658	0.649691804044389	0.901707754285942	0.911533684325431
MAN2A1	Microglia	chr5	Original	1778.0	0.733909714570791	0.290454927282073	0.14211533226037	0.969392150721123	0.468942537867993
MAN2A1	Microglia	chr5	parmigiano	216.0	0.97973027983006	0.995528013346511	0.655637056618729	0.913041913498948	0.923670528443432
MAN2A1	Neuron	chr5	Original	2057.0	0.293514629561153	0.138207298893794	0.0835105051253901	0.502128419246232	0.393403605124717
MAN2A1	Neuron	chr5	parmigiano	225.0	0.855831813353784	0.305820394770322	0.347442524381452	0.268882591233507	0.290079656100562
MAN2A1	Oligodendrocyte	chr5	Original	1719.0	0.566688863579432	0.388523556857951	0.196772341424706	0.951621979038014	0.472295978847448
MAN2A1	Oligodendrocyte	chr5	parmigiano	159.0	0.922909360234614	0.590822638307846	0.655716068094821	0.739551276800617	0.6871039824962
MAN2A2	Astrocyte	chr15	Original	1073.0	0.0284381274624241	0.0511469601145592	0.01791941053944	0.0355092929421746	0.0713422481688765
MAN2A2	Astrocyte	chr15	parmigiano	310.0	0.0246794438822957	0.0132031405044116	0.0149607551989294	0.0459399715342543	0.0195755600761397
MAN2A2	Coding	chr15	Original	617.0	0.0569503937481005	0.094656207505326	0.0954443517107967	0.12160374226167	0.277272100094755
MAN2A2	Coding	chr15	parmigiano	339.0	0.0131070014753483	0.0040346765061975	0.0121274736981794	0.133657319732252	0.0824566970070798
MAN2A2	Microglia	chr15	Original	1212.0	0.0271734769757592	0.0514003937290718	0.0327047988204872	0.0513047020432364	0.302767934650987
MAN2A2	Microglia	chr15	parmigiano	421.0	0.0415424740741204	0.0304759739237846	0.0806743793154355	0.417337826826207	0.164886251052511
MAN2A2	Neuron	chr15	Original	1119.0	0.0373379892216891	0.107649159346197	0.0188675660138608	0.157527236694063	0.0816101818671535
MAN2A2	Neuron	chr15	parmigiano	278.0	0.0317027384730897	0.0655517406439271	0.007417816919631	0.101761270212368	0.0143482284384194
MAN2A2	Oligodendrocyte	chr15	Original	994.0	0.0739780751556216	0.152136175685338	0.0413954116857566	0.3963416973511	0.194785521597148
MAN2A2	Oligodendrocyte	chr15	parmigiano	313.0	0.0205999569354027	0.108403897553554	0.0099843538309839	0.188937782118676	0.0813051799284508
MAN2B1	Astrocyte	chr19	Original	1127.0	0.39654321405412	0.36719938526269	0.167327763048252	0.671671089230677	0.451194298784139
MAN2B1	Astrocyte	chr19	parmigiano	404.0	0.650880990542611	0.726331298430282	0.315503814521484	0.562288227255409	0.718726572390171
MAN2B1	Coding	chr19	Original	357.0	0.132912778400429	0.0785708417043475	0.106028317504152	0.499294885640624	0.151135725296719
MAN2B1	Coding	chr19	parmigiano	198.0	0.805563090604357	0.831816978636632	0.258519168053118	0.487988880605193	0.721749409632794
MAN2B1	Microglia	chr19	Original	946.0	0.297553852224992	0.21481462691592	0.288753398332123	0.65715787942003	0.461919273840061
MAN2B1	Microglia	chr19	parmigiano	329.0	0.369772368979305	0.665252144904521	0.146098353130117	0.452712210127427	0.252862087306964
MAN2B1	Neuron	chr19	Original	963.0	0.220366043550913	0.153406467770644	0.202745313219901	0.690983797914332	0.545384661238906
MAN2B1	Neuron	chr19	parmigiano	264.0	0.784354677539301	0.727577695660322	0.654009352099812	0.60767039938122	0.416731508095756
MAN2B1	Oligodendrocyte	chr19	Original	917.0	0.171981812614892	0.205568412921165	0.0986898639770562	0.649415865520895	0.260659298732702
MAN2B1	Oligodendrocyte	chr19	parmigiano	390.0	0.101267243811558	0.127786460434492	0.034671187569061	0.420366909916495	0.0864637050945395
MAN2B2	Astrocyte	chr4	Original	1395.0	0.602053730671579	0.30379709994379	0.252765934560806	0.863900125035505	0.723058163305159
MAN2B2	Astrocyte	chr4	parmigiano	194.0	0.86182072870617	0.248476730196845	0.384617030563484	0.990642108492201	0.842757010370983
MAN2B2	Coding	chr4	Original	665.0	0.902608654278166	0.791081823001183	0.521669736341004	0.975362072341366	0.960314683848632
MAN2B2	Coding	chr4	parmigiano	302.0	0.208340639849635	0.234497269214308	0.21896217208482	0.811393608300249	0.862192282666008
MAN2B2	Microglia	chr4	Original	1407.0	0.310569140803178	0.398560306125301	0.0934409833441393	0.666243716320534	0.523497053744937
MAN2B2	Microglia	chr4	parmigiano	260.0	0.372425248523787	0.187127542443896	0.375971064129523	0.675234734652035	0.365409200806515
MAN2B2	Neuron	chr4	Original	1529.0	0.849652651049078	0.571695644891215	0.405201951220444	0.722664859714638	0.799234700505915
MAN2B2	Neuron	chr4	parmigiano	145.0	0.763197321109563	0.237150130682012	0.627944116627739	0.594025567369676	0.595054315599037
MAN2B2	Oligodendrocyte	chr4	Original	1634.0	0.796919446836391	0.763919964562773	0.344338672934921	0.857892341774565	0.767687087803637
MAN2B2	Oligodendrocyte	chr4	parmigiano	304.0	0.498812752273468	0.72704396099242	0.203447700394982	0.447025566041426	0.269215579020195
MAN2C1	Astrocyte	chr15	Original	1090.0	0.718217775946821	0.845667102312572	0.617000274020701	0.706082921670385	0.947032042726611
MAN2C1	Astrocyte	chr15	parmigiano	366.0	0.73419438075025	0.330775620695777	0.827066331691779	0.76594996047176	0.31636201405597
MAN2C1	Coding	chr15	Original	616.0	0.342445698284114	0.418924176236013	0.0729022621562304	0.19918052687342	0.0678738142372894
MAN2C1	Coding	chr15	parmigiano	343.0	0.732665359169524	0.295192261054955	0.128013075225271	0.395680520407381	0.111848009990353
MAN2C1	Microglia	chr15	Original	1046.0	0.463359711644632	0.626273856766512	0.158064251591135	0.691196454938031	0.289433338198834
MAN2C1	Microglia	chr15	parmigiano	384.0	0.706777556069788	0.461272658980419	0.850823753674933	0.863554433332154	0.447641179123163
MAN2C1	Neuron	chr15	Original	1092.0	0.751913325316929	0.779356702109732	0.207092172506937	0.67642887233919	0.397968154176552
MAN2C1	Neuron	chr15	parmigiano	321.0	0.553853745710044	0.448892618216433	0.60736578672378	0.70669782154225	0.47195773240154
MAN2C1	Oligodendrocyte	chr15	Original	1145.0	0.551521578939989	0.657919493533171	0.303782237502197	0.685750482478716	0.246630839875541
MAN2C1	Oligodendrocyte	chr15	parmigiano	528.0	0.611741119334621	0.365757733110384	0.739324783184495	0.577244694708837	0.17655274284245
MANBA	Astrocyte	chr4	Original	1808.0	0.146851413840766	0.426984994365432	0.494677378437361	0.299616199171	0.342702275112571
MANBA	Astrocyte	chr4	parmigiano	414.0	0.873571518179115	0.33566233835206	0.590129453371432	0.14375985641949	0.366379807193925
MANBA	Coding	chr4	Original	794.0	0.081565004562564	0.509530316967985	0.626472325095104	0.231251423059275	0.547245744028649
MANBA	Coding	chr4	parmigiano	410.0	0.102634580046966	0.356051052480799	0.736145250083812	0.414539333430481	0.624242911456084
MANBA	Microglia	chr4	Original	1452.0	0.153919811188088	0.526768906878624	0.863446273250237	0.301180666719318	0.518801166298146
MANBA	Microglia	chr4	parmigiano	345.0	0.590832373026	0.291113183233659	0.622304391392776	0.45308673036903	0.52297553536895
MANBA	Neuron	chr4	Original	1786.0	0.111515988329109	0.310494357560058	0.397002470827488	0.235848118155092	0.273678728640088
MANBA	Neuron	chr4	parmigiano	289.0	0.926925696517705	0.530174523356664	0.697092575514969	0.55604243283017	0.508188621943244
MANBA	Oligodendrocyte	chr4	Original	1632.0	0.138697053473539	0.35475405283853	0.45783868619071	0.295338767172932	0.305888114803731
MANBA	Oligodendrocyte	chr4	parmigiano	353.0	0.153788395238962	0.158140930966666	0.595430944455237	0.346362707635009	0.242920416706423
MANBAL	Astrocyte	chr20	Original	489.0	0.0525719722898297	0.0544282231688286	0.435567196911873	0.0309303041026197	0.0935130657954234
MANBAL	Astrocyte	chr20	parmigiano	91.0	0.352276602614561	0.121891920041207	0.989501989065881	0.0223716083371616	0.0892315917282364
MANBAL	Coding	chr20	Original	114.0	0.0407148660512975	0.0795216267020176	0.47582211297181	0.264406670214738	0.19077356932241
MANBAL	Coding	chr20	parmigiano	48.0	0.587017457453366	0.492483817892165	0.8829702816162	0.87202199169921	0.851541480545997
MANBAL	Microglia	chr20	Original	717.0	0.0901202031012053	0.0388249249693551	0.345344379247234	0.699101805241397	0.159001697722482
MANBAL	Microglia	chr20	parmigiano	91.0	0.708325522976468	0.545886050116064	0.697010962711041	0.231693626437898	0.281627106400002
MANBAL	Neuron	chr20	Original	479.0	0.0999335197656834	0.355748160974021	0.402661908633276	0.617987263141265	0.537912686384812
MANBAL	Neuron	chr20	parmigiano	55.0	0.613327730998542	0.535143031929802	0.554028537632923	0.76619473820358	0.609072828031883
MANBAL	Oligodendrocyte	chr20	Original	493.0	0.100114218767729	0.115217696582822	0.845215211479625	0.0641378974632432	0.11890720456778
MANBAL	Oligodendrocyte	chr20	parmigiano	102.0	0.252665212226929	0.142274716985912	0.885866151192857	0.231680460171593	0.0884582848633299
MANEA	Astrocyte	chr6	Original	527.0	0.871085551885394	0.821555442074162	0.540576195780151	0.892296890051407	0.9343280867962
MANEA	Astrocyte	chr6	parmigiano	97.0	0.180519647134265	0.283433022175381	0.146720286183499	0.501158769311147	0.873408830995101
MANEA	Coding	chr6	Original	255.0	0.906070579198111	0.974738354258741	0.928896001501502	0.986623426474866	0.963472688966472
MANEA	Coding	chr6	parmigiano	135.0	0.0779807312495735	0.0240902696538193	0.19525253382014	0.968208747066407	0.818981094050296
MANEA	Microglia	chr6	Original	517.0	0.940596505061465	0.794683032338652	0.598660725150326	0.837885654390429	0.9579469021162
MANEA	Microglia	chr6	parmigiano	96.0	0.388818831787551	0.622913674022529	0.217362105646465	0.767300320849884	0.858488314818671
MANEA	Neuron	chr6	Original	533.0	0.87778239198516	0.775528030305909	0.826725789934688	0.86018662103402	0.985033999307147
MANEA	Neuron	chr6	parmigiano	69.0	0.150532732265523	0.307323333677129	0.0678140705313953	0.793920061549217	0.807736104490937
MANEA	Oligodendrocyte	chr6	Original	679.0	0.892587374806784	0.748504864003249	0.735678301449087	0.885850273822354	0.878331891680838
MANEA	Oligodendrocyte	chr6	parmigiano	131.0	0.279906276081805	0.577944645959473	0.0895837862286143	0.887520210233397	0.622975054874594
MANEAL	Astrocyte	chr1	Original	436.0	0.468997418462	0.507498256442021	0.208461713704614	0.513871429715363	0.383597378726835
MANEAL	Astrocyte	chr1	parmigiano	213.0	0.384277048662779	0.614569044477943	0.146915066852654	0.191435162534244	0.248955483140294
MANEAL	Coding	chr1	Original	184.0	0.147973262789383	0.10178709807623	0.114853331883644	0.240159720131837	0.139445550082586
MANEAL	Coding	chr1	parmigiano	114.0	0.0906357760029756	0.100073536886158	0.0283614490304007	0.0889233660483829	0.0231711580374493
MANEAL	Microglia	chr1	Original	380.0	0.541700050335575	0.337850967745831	0.121364225608905	0.446515697552999	0.332868296190201
MANEAL	Microglia	chr1	parmigiano	190.0	0.42543230467309	0.506174536165304	0.336315804134414	0.139359513327051	0.288019163084155
MANEAL	Neuron	chr1	Original	392.0	0.360611369852277	0.226054248863272	0.255732543116953	0.395775542832264	0.215253439493039
MANEAL	Neuron	chr1	parmigiano	176.0	0.351084623819676	0.353422283993008	0.152663414940422	0.17085931056932	0.138570441331862
MANEAL	Oligodendrocyte	chr1	Original	544.0	0.803268746127901	0.447755303008265	0.839482906540467	0.502409933775336	0.413832909901004
MANEAL	Oligodendrocyte	chr1	parmigiano	256.0	0.25820135435675	0.262254075818573	0.474384368963665	0.193887247602783	0.173263652010224
MANF	Astrocyte	chr3	Original	373.0	6.76688300327299e-06	0.259840251728767	0.359609534698602	0.377439952056592	0.30033094269795
MANF	Astrocyte	chr3	parmigiano	128.0	5.17179216008579e-06	0.862472188593217	0.374251638649399	0.970706277699406	0.837687114403149
MANF	Coding	chr3	Original	150.0	4.64749759832017e-06	0.0340613678107215	0.0327549946429897	0.0656009595804066	0.021544900843168
MANF	Coding	chr3	parmigiano	83.0	3.7659825961045e-06	0.0306005786436465	0.696086136204934	0.507084807015006	0.283302293520106
MANF	Microglia	chr3	Original	560.0	6.1116131326866e-06	0.241564715856371	0.457727097149219	0.343699190871075	0.267897664430582
MANF	Microglia	chr3	parmigiano	181.0	4.62322715177876e-06	0.952234665572787	0.462519126695393	0.97586537298681	0.980203913458668
MANF	Neuron	chr3	Original	359.0	7.06703368602568e-06	0.23072573518788	0.260927418628384	0.133801416711663	0.277941504501666
MANF	Neuron	chr3	parmigiano	67.0	5.43954597365115e-06	0.868279336074391	0.431835059182449	0.907382064572067	0.858212675622467
MANF	Oligodendrocyte	chr3	Original	434.0	7.3334767649591e-06	0.271812688494794	0.505766421723267	0.271708901617555	0.303873287889388
MANF	Oligodendrocyte	chr3	parmigiano	138.0	5.66531922341351e-06	0.930631059328026	0.824706997484542	0.973759337727185	0.908735840431908
MANSC1	Astrocyte	chr12	Original	973.0	0.708192057489935	0.214934657847979	0.577887097058529	0.494153039278734	0.260888502484891
MANSC1	Astrocyte	chr12	parmigiano	134.0	0.973475381911561	0.717353262678457	0.780552023355783	0.63447800306733	0.390761145729548
MANSC1	Coding	chr12	Original	419.0	0.324678617671435	0.197494550426566	0.431929903609252	0.357904710450961	0.435872427734698
MANSC1	Coding	chr12	parmigiano	132.0	0.28830351731366	0.127833162969492	0.44417957168155	0.88835706973345	0.471353236242841
MANSC1	Microglia	chr12	Original	930.0	0.272910563017621	0.184541695518544	0.224122192452106	0.157035929307537	0.195039310511354
MANSC1	Microglia	chr12	parmigiano	166.0	0.956157747055238	0.968752289946359	0.520793666340592	0.506695217256135	0.29039090374035
MANSC1	Neuron	chr12	Original	738.0	0.88586937435112	0.202825869279775	0.972456647731268	0.589332699767596	0.501681331651844
MANSC1	Neuron	chr12	parmigiano	81.0	0.988465419439703	0.983618970560242	0.983155408040014	0.97852479073886	0.702943218544298
MANSC1	Oligodendrocyte	chr12	Original	1195.0	0.506798996943892	0.128895060034593	0.877082449423512	0.557817923905697	0.209144405117125
MANSC1	Oligodendrocyte	chr12	parmigiano	206.0	0.805292835243879	0.157110535298899	0.253982681193287	0.396159160803194	0.316197015183765
MANSC4	Coding	chr12	Original	43.0	0.96385708420237	0.879948381491196	0.674156115315922	0.707115226094279	0.861178425009645
MANSC4	Coding	chr12	parmigiano	22.0	0.938453889220967	0.978511763814763	0.750152496977368	0.684671259540743	0.587733533292823
MAP10	Astrocyte	chr1	Original	338.0	0.720327833222761	0.70890402236616	0.395275691657849	0.588554446906098	0.650258773593299
MAP10	Astrocyte	chr1	parmigiano	54.0	0.447027093549328	0.403786234888121	0.553522761453531	0.812521725283201	0.56423925097685
MAP10	Coding	chr1	Original	187.0	0.536561473054944	0.753168645091778	0.423173981629199	0.396275467146662	0.531082305233813
MAP10	Coding	chr1	parmigiano	65.0	0.147328070335898	0.678871504460949	0.215275596569539	0.196851978409235	0.333636202629075
MAP10	Microglia	chr1	Original	579.0	0.766873866328125	0.593512472633637	0.454462936492467	0.8214335649443	0.415351802501823
MAP10	Microglia	chr1	parmigiano	40.0	0.46834098495753	0.444455083792439	0.757791459740841	0.884329195800458	0.523563011881131
MAP10	Neuron	chr1	Original	273.0	0.415009676225324	0.46876732374147	0.348183212895577	0.625348539836897	0.404764942069306
MAP10	Neuron	chr1	parmigiano	41.0	0.702506790689862	0.448075896013645	0.914827866439574	0.83408865021449	0.566578847399901
MAP10	Oligodendrocyte	chr1	Original	464.0	0.547916714797272	0.637185273895443	0.410886834521237	0.664796200775833	0.596498923226727
MAP10	Oligodendrocyte	chr1	parmigiano	63.0	0.325309879873489	0.430076969654515	0.431338106445839	0.352435369793443	0.442463403884225
MAP1A	Astrocyte	chr15	Original	947.0	0.105365357274252	0.222269901464686	0.151899225743621	0.0514418224965552	0.14021029770823
MAP1A	Astrocyte	chr15	parmigiano	255.0	0.0273582154925447	0.0113002999357634	0.563947237046103	0.0363693561386029	0.007024196741189
MAP1A	Coding	chr15	Original	580.0	0.156590536385835	0.728425418678907	0.0297497490722528	0.214052419352887	0.114804212613851
MAP1A	Coding	chr15	parmigiano	269.0	0.0223246778750656	0.0151434724374665	0.013166201821393	0.109221782676594	0.0396141904709608
MAP1A	Microglia	chr15	Original	1116.0	0.201685337677272	0.378310266508093	0.592702184069528	0.311675286283754	0.498173426124149
MAP1A	Microglia	chr15	parmigiano	304.0	0.207880205677266	0.0704443861501421	0.996431917758763	0.286009542886712	0.154565157816567
MAP1A	Neuron	chr15	Original	956.0	0.314871384405125	0.452523609769686	0.464104182194506	0.165260348869942	0.375724621492578
MAP1A	Neuron	chr15	parmigiano	211.0	0.0332905078435434	0.0377187280248707	0.644707048636555	0.0966315371969383	0.0771730993558698
MAP1A	Oligodendrocyte	chr15	Original	837.0	0.0492541151172267	0.428449101675481	0.0807347927126633	0.15080402937961	0.298235197785772
MAP1A	Oligodendrocyte	chr15	parmigiano	233.0	0.0056906761121148	0.0015139584042096	0.862550825011098	0.0581827358890085	0.0132650520542322
MAP1B	Astrocyte	chr5	Original	1135.0	0.154449762100015	0.70460311211596	0.125765659965306	0.819353517260265	0.760787333472365
MAP1B	Astrocyte	chr5	parmigiano	181.0	0.204124049498036	0.335762905974092	0.986097127927422	0.0767790091720202	0.357049498299638
MAP1B	Coding	chr5	Original	584.0	0.176391750735703	0.889562789698049	0.420891725680957	0.810517413831323	0.98550628787754
MAP1B	Coding	chr5	parmigiano	306.0	0.781020203277813	0.834758468763217	0.572940573974681	0.749831745915009	0.911955762866716
MAP1B	Neuron	chr5	Original	1002.0	0.250180753899552	0.685560940636716	0.169737285425272	0.829868499650373	0.735117175863524
MAP1B	Neuron	chr5	parmigiano	119.0	0.17053824236431	0.37387015702014	0.251600394235814	0.0001943181084991	0.699447437358395
MAP1B	Oligodendrocyte	chr5	Original	1002.0	0.227923723925362	0.685560940636718	0.169737285425269	0.991344168012977	0.723078683972994
MAP1B	Oligodendrocyte	chr5	parmigiano	212.0	0.639823683865624	0.688888557310867	0.448182540938568	0.376806890135015	0.86093738529259
MAP1LC3A	Astrocyte	chr20	Original	452.0	0.372276635430331	0.276037673322211	0.789502239440658	0.677974365963923	0.652036257484263
MAP1LC3A	Astrocyte	chr20	parmigiano	175.0	0.581861728394429	0.363962864044201	0.414074917802152	0.48534468912759	0.439524128594336
MAP1LC3A	Coding	chr20	Original	69.0	0.15472814520784	0.172858878982886	0.0568787601863488	0.663669179377221	0.284857651816867
MAP1LC3A	Coding	chr20	parmigiano	52.0	0.168684205894808	0.213410043088108	0.0655175945033486	0.443393264197035	0.248853808080632
MAP1LC3A	Microglia	chr20	Original	493.0	0.359334920110888	0.331112337398098	0.485678997845213	0.688352730379817	0.491067396218363
MAP1LC3A	Microglia	chr20	parmigiano	219.0	0.239751689004054	0.159418381924521	0.259523010974366	0.384955230012285	0.407474430815754
MAP1LC3A	Neuron	chr20	Original	313.0	0.294985583859037	0.191609454311683	0.368200750430861	0.607444473499275	0.388669007829809
MAP1LC3A	Neuron	chr20	parmigiano	94.0	0.346514700264981	0.415137484986504	0.175003623885407	0.507255797671746	0.355169713848845
MAP1LC3A	Oligodendrocyte	chr20	Original	424.0	0.541394090004809	0.134186643622142	0.522356943343323	0.71558616426226	0.451563155116709
MAP1LC3A	Oligodendrocyte	chr20	parmigiano	225.0	0.230241563956495	0.133288760285379	0.445481599587577	0.418418394385745	0.268288354409581
MAP1LC3B	Astrocyte	chr16	Original	825.0	0.465554977045001	0.739740875842312	0.40710053978586	0.803463457225859	0.445047408361511
MAP1LC3B	Astrocyte	chr16	parmigiano	279.0	0.970187185928809	0.172767878112085	0.884824873727674	0.610531927184532	0.206886001472293
MAP1LC3B	Coding	chr16	Original	552.0	0.876636755998181	0.738796996403738	0.298330096118711	0.837022303333782	0.544856345704047
MAP1LC3B	Coding	chr16	parmigiano	268.0	0.831012998236821	0.592506669197842	0.530655206833804	0.540673709560611	0.240006907885383
MAP1LC3B	Microglia	chr16	Original	935.0	0.321269327574459	0.73303617471833	0.215751769521167	0.295293075925237	0.342686501754733
MAP1LC3B	Microglia	chr16	parmigiano	309.0	0.226780917246711	0.396933166747914	0.584948876265626	0.633575552716073	0.305295270066676
MAP1LC3B	Neuron	chr16	Original	802.0	0.433025448275516	0.748396994109893	0.292458239284895	0.766223691069938	0.415796837415205
MAP1LC3B	Neuron	chr16	parmigiano	224.0	0.0645691899377236	0.0584486739479553	0.47070451315611	0.196245225313087	0.0901664594422865
MAP1LC3B	Oligodendrocyte	chr16	Original	948.0	0.376420148129865	0.77403985661747	0.218647045212158	0.633535793279034	0.345081937258465
MAP1LC3B	Oligodendrocyte	chr16	parmigiano	433.0	0.324278674744893	0.547394075533396	0.586912542519722	0.694763707289207	0.51464212446946
MAP1LC3B2	Astrocyte	chr12	Original	845.0	0.123539770433624	0.471525467237395	0.146454169045575	0.223812946160323	0.294835264845328
MAP1LC3B2	Astrocyte	chr12	parmigiano	146.0	0.070250591952671	0.563573174344285	0.0142323828887967	0.119114089723979	0.0309198126177305
MAP1LC3B2	Coding	chr12	Original	111.0	0.426179441515574	0.804395585827633	0.814129731058431	0.6004180522198	0.68229563294594
MAP1LC3B2	Coding	chr12	parmigiano	22.0	0.193239876882849	0.136204597443816	0.355285653424863	0.911983542315244	0.674286337514294
MAP1LC3B2	Microglia	chr12	Original	464.0	0.482294768702116	0.476866474843474	0.776412162347441	0.863850091375442	0.770530683366973
MAP1LC3B2	Microglia	chr12	parmigiano	77.0	0.553656908281834	0.725150071363318	0.196829812495418	0.561862025804967	0.298812568094829
MAP1LC3B2	Neuron	chr12	Original	467.0	0.611630100755716	0.827210359086166	0.470181289687618	0.562383175146685	0.514009141922223
MAP1LC3B2	Neuron	chr12	parmigiano	47.0	0.644863003510873	0.770743627174809	0.470829071918549	0.958317728481815	1.0
MAP1LC3B2	Oligodendrocyte	chr12	Original	754.0	0.181743806298579	0.403575464518636	0.301165208380111	0.185334032682649	0.300269148621898
MAP1LC3B2	Oligodendrocyte	chr12	parmigiano	202.0	0.717769627618654	0.83072712974065	0.399966698493517	0.993407253892561	0.890055376601268
MAP1LC3C	Astrocyte	chr1	Original	486.0	0.672059078853148	0.848717775804939	0.355153708189262	0.710844186305818	0.743374845521439
MAP1LC3C	Astrocyte	chr1	parmigiano	58.0	0.264451628680984	0.196299874083631	0.771168776834476	0.226570297725851	0.0538968626503649
MAP1LC3C	Coding	chr1	Original	87.0	0.402309318352165	0.762875336591166	0.580766235509742	0.106994080167536	0.664196115520443
MAP1LC3C	Coding	chr1	parmigiano	39.0	0.191721311318461	0.172651141604737	0.125923415198146	0.224370521226385	0.0747437127314237
MAP1LC3C	Microglia	chr1	Original	495.0	0.796870090778653	0.756317298351309	0.786419004360188	0.493461043672324	0.764470503927788
MAP1LC3C	Microglia	chr1	parmigiano	92.0	0.887780926555676	0.734897662411279	0.55628546963719	0.403913074523438	0.76413291576868
MAP1LC3C	Neuron	chr1	Original	894.0	0.89169587174479	0.970605084778152	0.572494993353876	0.961929714586902	0.90685764020374
MAP1LC3C	Neuron	chr1	parmigiano	46.0	0.594616894479111	0.248325076144696	0.847836952767866	0.142032787983094	0.0649936671929948
MAP1LC3C	Oligodendrocyte	chr1	Original	614.0	0.67241038028867	0.872438326459179	0.256555023252269	0.804865291779239	0.815245877163755
MAP1LC3C	Oligodendrocyte	chr1	parmigiano	114.0	0.641283276542556	0.775769351755784	0.485486860871757	0.414771345461653	0.716150362111107
MAP1S	Astrocyte	chr19	Original	785.0	0.994707073666442	0.535006017683863	0.319185434726682	0.385847752356836	0.677427036522853
MAP1S	Astrocyte	chr19	parmigiano	247.0	0.135606407588909	0.159833932675473	0.204114090467432	0.22279652601719	0.190091111555232
MAP1S	Coding	chr19	Original	390.0	0.91898974644094	0.456564859368055	0.776557759042091	0.375046735081911	0.350731677100771
MAP1S	Coding	chr19	parmigiano	252.0	0.722387265785812	0.289578190279061	0.172921747070538	0.292268746083559	0.144758100638498
MAP1S	Microglia	chr19	Original	594.0	0.741120289315477	0.313911457056661	0.513225343110734	0.437793615857387	0.368537828041601
MAP1S	Microglia	chr19	parmigiano	254.0	0.827978226191416	0.589654093479393	0.288850152799704	0.673235734789386	0.293626629255395
MAP1S	Neuron	chr19	Original	1124.0	0.784420841169253	0.459042081342558	0.284690089730377	0.188300791750746	0.669551055980823
MAP1S	Neuron	chr19	parmigiano	241.0	0.623619378239722	0.488216938607752	0.216577540060037	0.395847956800683	0.323304910823232
MAP1S	Oligodendrocyte	chr19	Original	991.0	0.86963138957147	0.357649623419912	0.453564705692044	0.285572925585006	0.366296346424524
MAP1S	Oligodendrocyte	chr19	parmigiano	338.0	0.745119190585232	0.377501449285091	0.458697707431717	0.451075234886849	0.331969198740404
MAP2	Astrocyte	chr2	Original	1779.0	0.12613152868791	0.125672719159717	0.182542818169206	0.582128182428526	0.251499948169527
MAP2	Astrocyte	chr2	parmigiano	247.0	0.785563842763439	0.471080020544638	0.627793284125579	0.98317855070674	0.730309546147384
MAP2	Coding	chr2	Original	621.0	0.0582952579941131	0.0328783534110805	0.471002557547708	0.24390753644576	0.112579029292311
MAP2	Coding	chr2	parmigiano	396.0	0.0272645680713662	0.0134998124590188	0.877100139441971	0.201870319676524	0.0533884278960272
MAP2	Microglia	chr2	Original	1758.0	0.0995231858533726	0.106492946652911	0.183291263331272	0.550960719899525	0.206391004227454
MAP2	Microglia	chr2	parmigiano	293.0	0.722684068230398	0.547675616146947	0.132830017627697	0.770961532102014	0.853534628259524
MAP2	Neuron	chr2	Original	1543.0	0.0970963120122027	0.0849176781163017	0.42100615128582	0.513552737374277	0.177802137729227
MAP2	Neuron	chr2	parmigiano	154.0	0.240874628333065	0.123268288066063	0.0433214351296928	0.793338087571798	0.649925708596201
MAP2	Oligodendrocyte	chr2	Original	1689.0	0.112491832056338	0.0958800971521409	0.127387175380447	0.619070983409406	0.160991578568669
MAP2	Oligodendrocyte	chr2	parmigiano	300.0	0.754740763271447	0.601649635963558	0.795577644161453	0.892644054090422	0.683140874462633
MAP2K1	Astrocyte	chr15	Original	946.0	0.0639692749656386	0.0281050190365164	0.0236393558244156	0.172627537757137	0.108575683639222
MAP2K1	Astrocyte	chr15	parmigiano	177.0	0.414137535736594	0.202926193332671	0.28585825896301	0.836450841850709	0.37118752711305
MAP2K1	Coding	chr15	Original	332.0	0.0871499951868825	0.0242021928677785	0.0389028540157131	0.410493186558507	0.12581067304255
MAP2K1	Coding	chr15	parmigiano	174.0	0.147369303035934	0.107840467967179	0.0984775490351945	0.108079235918975	0.0573549981100543
MAP2K1	Microglia	chr15	Original	941.0	0.44268420314691	0.0365725151309937	0.0353039941758509	0.218081818214987	0.108700079438655
MAP2K1	Microglia	chr15	parmigiano	202.0	0.0172727926224815	0.22316880229588	0.320387897874255	0.864971072157509	0.361110618876103
MAP2K1	Neuron	chr15	Original	1087.0	0.0832806927645582	0.0440104274644166	0.0497881218860335	0.155568332211644	0.16106385885678
MAP2K1	Neuron	chr15	parmigiano	159.0	0.0969884552117275	0.11652651208715	0.0357320142039781	0.539131837854821	0.354749877898201
MAP2K1	Oligodendrocyte	chr15	Original	988.0	0.108253546837767	0.0652572084107974	0.0783883286403069	0.247198498164152	0.179807989251384
MAP2K1	Oligodendrocyte	chr15	parmigiano	258.0	0.0401543219506771	0.376488381022215	0.311331926102279	0.500200171907731	0.253129605216973
MAP2K2	Astrocyte	chr19	Original	1467.0	0.313959935223755	0.324003848469618	0.533585698305568	0.312123133067446	0.377778006264615
MAP2K2	Astrocyte	chr19	parmigiano	306.0	0.303260633043871	0.188680379646672	0.201050945628944	0.14979397458171	0.496936466087732
MAP2K2	Coding	chr19	Original	522.0	0.215730690191797	0.407903710859996	0.589024692334947	0.170851837211064	0.809950283610141
MAP2K2	Coding	chr19	parmigiano	184.0	0.0608682925745139	0.0426350218133959	0.226575620062263	0.115166255455185	0.19496908141899
MAP2K2	Microglia	chr19	Original	1465.0	0.107712287118618	0.180393847193033	0.194906058514666	0.137386570962204	0.236428070918231
MAP2K2	Microglia	chr19	parmigiano	253.0	0.804151193468449	0.28971301354425	0.923931544482363	0.115382939707592	0.591530026640962
MAP2K2	Neuron	chr19	Original	1370.0	0.420767615612242	0.338093696487074	0.967538170298452	0.304514802185948	0.38550737525203
MAP2K2	Neuron	chr19	parmigiano	119.0	0.202648136067065	0.119492470070848	0.795292690152634	0.147540927770834	0.218001995276653
MAP2K2	Oligodendrocyte	chr19	Original	1523.0	0.159060375603174	0.0482318381417685	0.287263231162858	0.0481976589542561	0.0576610549262059
MAP2K2	Oligodendrocyte	chr19	parmigiano	243.0	0.119676178892165	0.125343274248998	0.0567320864703443	0.1300698149286	0.190771723529081
MAP2K3	Astrocyte	chr17	Original	1247.0	0.419377334263856	0.171204085755332	0.241024233160372	0.357387929462139	0.312956050693219
MAP2K3	Astrocyte	chr17	parmigiano	277.0	0.939943787436784	0.725303048141451	0.370169648972677	0.617062066647302	0.275929376069232
MAP2K3	Coding	chr17	Original	340.0	0.121114560781248	0.267589246759713	0.0134134314941816	0.279852124854933	0.0546031193489207
MAP2K3	Coding	chr17	parmigiano	192.0	0.318535354075475	0.285247361305348	0.302698639456927	0.714919309715853	0.508583626242886
MAP2K3	Microglia	chr17	Original	1247.0	0.203450655660427	0.117430293912002	0.0319320841836631	0.233522057608178	0.0923072400995488
MAP2K3	Microglia	chr17	parmigiano	293.0	0.847878454765829	0.177256330290986	0.618650738407142	0.774006776540057	0.355478109783698
MAP2K3	Neuron	chr17	Original	1292.0	0.445683020714844	0.216964919475666	0.306741694439258	0.38671737794422	0.38958692940306
MAP2K3	Neuron	chr17	parmigiano	184.0	0.970088384379223	0.948668806030662	0.723263270669786	0.756933461752288	0.414248485163203
MAP2K3	Oligodendrocyte	chr17	Original	1430.0	0.191551338109893	0.186856597056036	0.121923795966204	0.155155655922698	0.353143811654171
MAP2K3	Oligodendrocyte	chr17	parmigiano	348.0	0.686707518208584	0.146788826630791	0.237724290544231	0.715161973187235	0.400988157408281
MAP2K4	Astrocyte	chr17	Original	877.0	0.877167609907795	0.740899265960073	0.852008067418474	0.947180498937453	0.796660411399986
MAP2K4	Astrocyte	chr17	parmigiano	73.0	0.172235109928815	0.288339795082569	0.0591847040051383	0.186391683143112	0.234575379371869
MAP2K4	Coding	chr17	Original	347.0	0.916099656953698	0.90530952032948	0.982766601064741	0.954271393428197	0.771328518847297
MAP2K4	Coding	chr17	parmigiano	171.0	0.484442041055835	0.475668345339318	0.24141100989238	0.497639480748162	0.429213476969482
MAP2K4	Microglia	chr17	Original	958.0	0.891931804005845	0.769616712820699	0.84350211067157	0.699409748415621	0.810066875728389
MAP2K4	Microglia	chr17	parmigiano	113.0	0.622386155648739	0.549401659920499	0.420990535255461	0.516339502724297	0.624352337880093
MAP2K4	Neuron	chr17	Original	959.0	0.894601976395163	0.781762291933482	0.841251711948859	0.899007394712288	0.832809036091134
MAP2K4	Neuron	chr17	parmigiano	72.0	0.309715132676572	0.205521852874771	0.379385503820988	0.489825626432454	0.238415762059538
MAP2K4	Oligodendrocyte	chr17	Original	945.0	0.888879659306777	0.773681857848219	0.872086783234984	0.869540377585565	0.824550531473114
MAP2K4	Oligodendrocyte	chr17	parmigiano	147.0	0.625203332401916	0.579695435325208	0.483023036456122	0.584323550366953	0.430423752777093
MAP2K5	Astrocyte	chr15	Original	1183.0	0.670837868199763	0.437026180751258	0.394018173948206	0.810297983350075	0.660667582386811
MAP2K5	Astrocyte	chr15	parmigiano	207.0	0.968898819607196	0.993123846147411	0.7164501319112	0.67962428732807	0.249505623059726
MAP2K5	Coding	chr15	Original	312.0	0.411854744737994	0.273200056164692	0.38399825565837	0.771368248309667	0.444834575471272
MAP2K5	Coding	chr15	parmigiano	146.0	0.79979369568236	0.743470859224354	0.970402856722019	0.962082921316317	0.847245870375128
MAP2K5	Microglia	chr15	Original	1445.0	0.583867535751233	0.441799372508647	0.321740539117882	0.936948755017193	0.726173762357967
MAP2K5	Microglia	chr15	parmigiano	255.0	0.764028201038284	0.519631808486201	0.580261023376798	0.931361662437653	0.777396401356832
MAP2K5	Neuron	chr15	Original	1202.0	0.936080020534677	0.486715359302763	0.436089425779224	0.484750031182904	0.690670507206164
MAP2K5	Neuron	chr15	parmigiano	154.0	0.821938163849512	0.951897798086782	0.496093896546654	0.674331963520958	0.421366136075501
MAP2K5	Oligodendrocyte	chr15	Original	1329.0	0.67346197931269	0.367284136902804	0.488533007888679	0.54243305621201	0.704901307875807
MAP2K5	Oligodendrocyte	chr15	parmigiano	235.0	0.809795937717551	0.832117101790054	0.186348616056581	0.325924051300274	0.0827837536299378
MAP2K6	Astrocyte	chr17	Original	1862.0	0.710591847225142	0.592214393063138	0.465209880812267	0.427100651926196	0.656671594655459
MAP2K6	Astrocyte	chr17	parmigiano	133.0	0.375788429891439	0.106088621961077	0.477491648389367	0.356293352528243	0.170322704993254
MAP2K6	Coding	chr17	Original	1014.0	0.785748310710734	0.716227555050841	0.981198314093612	0.717964307995297	0.790275783573888
MAP2K6	Coding	chr17	parmigiano	447.0	0.0720781057216939	0.191330983674036	0.020171923503439	0.139615296989493	0.351797435017982
MAP2K6	Microglia	chr17	Original	1748.0	0.890351437125386	0.563916475715108	0.953702624766375	0.656937587270818	0.746085051090587
MAP2K6	Microglia	chr17	parmigiano	210.0	0.807078337262151	0.30406884929334	0.683581230931134	0.634496417695803	0.672485961008226
MAP2K6	Neuron	chr17	Original	1713.0	0.854082262346935	0.518363440107735	0.904948932329111	0.483902318939242	0.494478513066336
MAP2K6	Neuron	chr17	parmigiano	113.0	0.25727827278608	0.163893896812188	0.518241566360142	0.291143005269283	0.250862376202608
MAP2K6	Oligodendrocyte	chr17	Original	1629.0	0.855931857316496	0.537548515985526	0.992611704085608	0.585441465063083	0.680205073134122
MAP2K6	Oligodendrocyte	chr17	parmigiano	123.0	0.855524519456404	0.239465762878908	0.662023728752709	0.511171388120813	0.190259812180937
MAP2K7	Astrocyte	chr19	Original	873.0	0.38240152704184	0.175343414795759	0.313854631186309	0.209192879338726	0.251196802401034
MAP2K7	Astrocyte	chr19	parmigiano	173.0	0.742550510886889	0.357511184985744	0.803218780794205	0.901124413185806	0.4713699907313
MAP2K7	Coding	chr19	Original	474.0	0.230498126375233	0.150692132458701	0.565716254357192	0.141107434917275	0.16721583694365
MAP2K7	Coding	chr19	parmigiano	191.0	0.0895383709784265	0.0185318924463644	0.906770331574652	0.101254745437273	0.0190936514164736
MAP2K7	Microglia	chr19	Original	881.0	0.43972929413414	0.119703568648976	0.427046799714341	0.208669022419014	0.179500447374272
MAP2K7	Microglia	chr19	parmigiano	165.0	0.609353723113176	0.289741120799146	0.274729487714863	0.670058763038385	0.464833360570448
MAP2K7	Neuron	chr19	Original	999.0	0.0823687248303308	0.0691779117970662	0.636348581298783	0.0362371922789	0.140687938814097
MAP2K7	Neuron	chr19	parmigiano	94.0	0.0304275266293799	0.0146885145471495	0.0897540711241077	0.0786856174126045	0.0385561720769436
MAP2K7	Oligodendrocyte	chr19	Original	1013.0	0.28238000843153	0.222706526756332	0.266999170607169	0.243802207818807	0.318200668339005
MAP2K7	Oligodendrocyte	chr19	parmigiano	217.0	0.729381268475266	0.391263761470754	0.709758792389574	0.921806751416826	0.529021701057384
MAP3K1	Astrocyte	chr5	Original	1340.0	0.496800125237987	0.59559085302176	0.0534177099472422	0.432605163528603	0.110662102874542
MAP3K1	Astrocyte	chr5	parmigiano	302.0	0.509614590936398	0.239622152058006	0.509168482840896	0.815946820812855	0.576959554690811
MAP3K1	Coding	chr5	Original	441.0	0.767572910101063	0.473537218569644	0.0615346313513898	0.565963893380443	0.172868320327582
MAP3K1	Coding	chr5	parmigiano	270.0	0.465308266779882	0.646762873829439	0.432145171954665	0.509586882076459	0.477373104164677
MAP3K1	Microglia	chr5	Original	1294.0	0.647415482134	0.559440078134526	0.0948992608477469	0.511960221478884	0.30726526069538
MAP3K1	Microglia	chr5	parmigiano	324.0	0.445891628023483	0.195072263698754	0.462289706890803	0.846123815511988	0.3198822067335
MAP3K1	Neuron	chr5	Original	1205.0	0.67415350893096	0.655748379538164	0.0958805393435683	0.404647333039285	0.217209561038981
MAP3K1	Neuron	chr5	parmigiano	199.0	0.7815040232739	0.642652277149979	0.55182730884568	0.837879091056676	0.684135264223582
MAP3K1	Oligodendrocyte	chr5	Original	1287.0	0.696307551722345	0.708484072221566	0.0825234461106554	0.799890090683187	0.157365390432619
MAP3K1	Oligodendrocyte	chr5	parmigiano	328.0	0.471543741829938	0.733491953732339	0.0958297242634023	0.416391804338111	0.174414064605523
MAP3K10	Astrocyte	chr19	Original	597.0	0.603046659048699	0.649309004079297	0.330126187075893	0.821649326491784	0.694157153378199
MAP3K10	Astrocyte	chr19	parmigiano	199.0	0.474148308930149	0.355340354087958	0.582927096417782	0.951761708960094	0.844092094909708
MAP3K10	Coding	chr19	Original	318.0	0.42494422183122	0.5366741897752	0.519897836754557	0.5635698539481	0.678785603405611
MAP3K10	Coding	chr19	parmigiano	215.0	0.261860776465505	0.374396837531215	0.164407884003134	0.682890314030643	0.355817178207426
MAP3K10	Microglia	chr19	Original	725.0	0.165315912291919	0.144297914396705	0.0447510637755652	0.645614888528114	0.113466920522103
MAP3K10	Microglia	chr19	parmigiano	284.0	0.393202645315716	0.34115580022488	0.342340030079877	0.980339086223152	0.714843291720224
MAP3K10	Neuron	chr19	Original	532.0	0.732820265696325	0.51976374851038	0.658275878538958	0.819768127832063	0.691771496142278
MAP3K10	Neuron	chr19	parmigiano	137.0	0.657987501845591	0.317266716292855	0.111835292221956	0.849742882802903	0.499540192673088
MAP3K10	Oligodendrocyte	chr19	Original	694.0	0.26275039802566	0.0988743172472868	0.895675343974939	0.818458834424575	0.331592559925846
MAP3K10	Oligodendrocyte	chr19	parmigiano	213.0	0.448986716774958	0.409684733188742	0.554787835404568	0.743553214561875	0.807754847512721
MAP3K11	Astrocyte	chr11	Original	877.0	0.255479591868114	0.331840663808117	0.371250810377042	0.623837028452599	0.591412093967349
MAP3K11	Astrocyte	chr11	parmigiano	209.0	0.417617178324638	0.72506315001118	0.463988265418083	0.527214629221914	0.233440071538819
MAP3K11	Coding	chr11	Original	599.0	0.212238939806922	0.58011203903876	0.370202090067765	0.439697544469594	0.585341538057708
MAP3K11	Coding	chr11	parmigiano	279.0	0.172785476991062	0.0959861456120521	0.270375494914485	0.133580375814938	0.196341102599088
MAP3K11	Microglia	chr11	Original	953.0	0.529219243576379	0.737879645942653	0.32574828928284	0.635212430495157	0.525487377034676
MAP3K11	Microglia	chr11	parmigiano	251.0	0.809645826857861	0.884798399813684	0.34139399483676	0.265364985688466	0.53171742192697
MAP3K11	Neuron	chr11	Original	1048.0	0.48513488570304	0.779314588400008	0.265459428678276	0.615212601785423	0.575444933013916
MAP3K11	Neuron	chr11	parmigiano	261.0	0.494682831822199	0.796411531566802	0.595881035430489	0.477635212316714	0.958664564763977
MAP3K11	Oligodendrocyte	chr11	Original	935.0	0.294363511504489	0.310801058248881	0.497120382933563	0.633946762841931	0.640851717668113
MAP3K11	Oligodendrocyte	chr11	parmigiano	291.0	0.723411435725779	0.818928656283843	0.664620198443792	0.450805528561057	0.638883288566344
MAP3K12	Astrocyte	chr12	Original	921.0	0.911263519347653	0.61462692179632	0.37345073239642	0.708153417395911	0.747374278430415
MAP3K12	Astrocyte	chr12	parmigiano	275.0	0.67143215884729	0.52508010298327	0.944437130153958	0.71824142485742	0.329164372789373
MAP3K12	Coding	chr12	Original	445.0	0.969281900716697	0.191174136115078	0.238108981528801	0.199974374785272	0.192351510829916
MAP3K12	Coding	chr12	parmigiano	231.0	0.988392156807586	0.0524527579334452	0.581698857670101	0.274856118775055	0.0865642784371899
MAP3K12	Microglia	chr12	Original	851.0	0.920543552725243	0.666560604831446	0.118113729276091	0.681879661764849	0.535891912747467
MAP3K12	Microglia	chr12	parmigiano	248.0	0.70050227105924	0.561352332909932	0.382248808059691	0.831823966326858	0.879088225113816
MAP3K12	Neuron	chr12	Original	723.0	0.93756145754627	0.550578496126781	0.246926758590197	0.519415869246263	0.574552276527504
MAP3K12	Neuron	chr12	parmigiano	170.0	0.744580772232794	0.532873648201593	0.263453450667896	0.577360570004938	0.775600997796914
MAP3K12	Oligodendrocyte	chr12	Original	851.0	0.920374179008583	0.621713665174761	0.141051609571635	0.691660985631284	0.613660457047798
MAP3K12	Oligodendrocyte	chr12	parmigiano	250.0	0.686829710383266	0.56299154402338	0.291882771766385	0.864981647385982	0.913503616031959
MAP3K13	Astrocyte	chr3	Original	1446.0	0.502370284622278	0.75579506578757	0.593207659052557	0.897809956348598	0.933417998732142
MAP3K13	Astrocyte	chr3	parmigiano	197.0	0.0875896265241665	0.3001672032275	0.0239617012172202	0.769911239262655	0.442179517250372
MAP3K13	Coding	chr3	Original	739.0	0.758115433342276	0.832206540278805	0.857396426185213	0.976956747145244	0.876288590513333
MAP3K13	Coding	chr3	parmigiano	472.0	0.900525328466618	0.96872410576863	0.467789221829231	0.608709756414444	0.955346799407984
MAP3K13	Microglia	chr3	Original	1309.0	0.724598241615358	0.752041519427142	0.733962224139629	0.990624815875409	0.970629355675121
MAP3K13	Microglia	chr3	parmigiano	216.0	0.16405014455647	0.262245971479406	0.084781060391539	0.824487553723624	0.475523118119207
MAP3K13	Neuron	chr3	Original	1502.0	0.888969217181286	0.853798774867406	0.861131172695016	0.997517956394336	0.971075438755017
MAP3K13	Neuron	chr3	parmigiano	164.0	0.0415077891597211	0.0937470816312829	0.0051238536308632	0.353780365959781	0.133641126658537
MAP3K13	Oligodendrocyte	chr3	Original	1294.0	0.595753149290848	0.708702982853079	0.8238208908631	0.778298461904659	0.959949265994531
MAP3K13	Oligodendrocyte	chr3	parmigiano	195.0	0.160258768075838	0.357900916161723	0.0428210870135289	0.886047134764482	0.522595634802331
MAP3K14	Astrocyte	chr17	Original	887.0	0.221756567961123	0.0814177566547459	0.232893276935423	0.596979230554179	0.293250848902374
MAP3K14	Astrocyte	chr17	parmigiano	119.0	0.249206671657786	0.329091229367164	0.412742344465075	0.73059408734792	0.672464528931861
MAP3K14	Coding	chr17	Original	381.0	0.31554458093668	0.322922651099218	0.528312964801632	0.799130453777668	0.384189365915326
MAP3K14	Coding	chr17	parmigiano	167.0	0.712351256354602	0.306111080493793	0.546730461342093	0.729984466620332	0.628890714004071
MAP3K14	Microglia	chr17	Original	880.0	0.166874731458922	0.0869349654977598	0.15463436625977	0.617283119279646	0.276975296568579
MAP3K14	Microglia	chr17	parmigiano	127.0	0.878922773842661	0.179881488968842	0.145156672401217	0.920704535912463	0.481581703039575
MAP3K14	Neuron	chr17	Original	904.0	0.19498331738758	0.0743690433474749	0.278998670968536	0.761566118221736	0.334079326206394
MAP3K14	Neuron	chr17	parmigiano	122.0	0.420410130757682	0.345143055317525	0.72491225413405	0.49364628060162	0.337854610972423
MAP3K14	Oligodendrocyte	chr17	Original	981.0	0.134769454876427	0.0814174321210832	0.103215783091205	0.817932415845176	0.310237320755911
MAP3K14	Oligodendrocyte	chr17	parmigiano	203.0	0.989945426113724	0.580861781471679	0.472811121392742	0.692620102742841	0.740568994560538
MAP3K19	Coding	chr2	Original	261.0	0.697777926811972	0.800654646205051	0.872411140658455	0.899136164200151	0.670510298221335
MAP3K19	Coding	chr2	parmigiano	158.0	0.221108483747865	0.120789334883875	0.237203535272069	0.0846456464856218	0.289798203874711
MAP3K2	Coding	chr2	Original	598.0	0.691474165854361	0.229794973964594	0.916259335490335	0.956500877830359	0.8110069996911
MAP3K2	Coding	chr2	parmigiano	371.0	0.908970021408406	0.916335547729884	0.899459914450344	0.893918959703386	0.961676815550748
MAP3K20	Coding	chr2	Original	890.0	0.978756336180647	0.716836232182891	0.160005311856173	0.821603752974032	0.44551358763
MAP3K20	Coding	chr2	parmigiano	494.0	0.34584924278553	0.193059018270476	0.197878900440105	0.641754823998799	0.188457351221356
MAP3K21	Astrocyte	chr1	Original	1036.0	0.0845003051484783	0.0610013847676126	0.478213858303495	0.0611651574719253	0.351972058089103
MAP3K21	Astrocyte	chr1	parmigiano	89.0	0.0618399513919824	0.0615836986778355	0.0281929486418877	0.268325747544865	0.0411104385103155
MAP3K21	Coding	chr1	Original	453.0	0.649127889441806	0.787561413320548	0.0824927171283001	0.44250180843898	0.0885410329097264
MAP3K21	Coding	chr1	parmigiano	225.0	0.0891957047706821	0.281923541248045	0.527260474210437	0.443564225982227	0.505816942763399
MAP3K21	Microglia	chr1	Original	1011.0	0.707651670508085	0.592848627100993	0.687007390404494	0.367007000250909	0.713984054950523
MAP3K21	Microglia	chr1	parmigiano	88.0	0.11463611736649	0.338429907362059	0.0391751920831692	0.826628710383114	0.610516225976884
MAP3K21	Neuron	chr1	Original	789.0	0.761568260767601	0.33811284284711	0.8137743132775	0.36513227760862	0.74622186729345
MAP3K21	Neuron	chr1	parmigiano	69.0	0.0498713571612712	0.057932698084189	0.0108926144258608	0.422484613176211	0.178511800823638
MAP3K21	Oligodendrocyte	chr1	Original	1214.0	0.424594860637265	0.229040939843913	0.964156675325771	0.34697296651369	0.546102415623828
MAP3K21	Oligodendrocyte	chr1	parmigiano	218.0	0.144867750932418	0.127290714905881	0.167088367997501	0.845353582906361	0.300933476758523
MAP3K3	Astrocyte	chr17	Original	1077.0	0.834227108532761	0.327644231429663	0.812514649982854	0.705466758149775	0.21885763754309
MAP3K3	Astrocyte	chr17	parmigiano	306.0	0.371749269352826	0.85311877744882	0.199559067965843	0.685310577872288	0.334401582805482
MAP3K3	Coding	chr17	Original	413.0	0.689155300120969	0.149487078569814	0.992461893001188	0.457708327767157	0.113287679446066
MAP3K3	Coding	chr17	parmigiano	269.0	0.395395228159642	0.319425939064034	0.252563427059025	0.287117248014363	0.106041694006004
MAP3K3	Microglia	chr17	Original	1175.0	0.743412262915451	0.171689210607395	0.31074909378469	0.731390512137731	0.336868514104524
MAP3K3	Microglia	chr17	parmigiano	439.0	0.241503160189446	0.672003560387663	0.200578073576274	0.524398571337407	0.107869306453965
MAP3K3	Neuron	chr17	Original	1183.0	0.90177014684716	0.286049636617016	0.678994172498871	0.52589393687853	0.40492107752393
MAP3K3	Neuron	chr17	parmigiano	255.0	0.161834801756279	0.668100232229454	0.907757594160631	0.554210815338543	0.530711352974089
MAP3K3	Oligodendrocyte	chr17	Original	1082.0	0.25316379107176	0.123282977989327	0.531134083231557	0.586383851359877	0.184923074478281
MAP3K3	Oligodendrocyte	chr17	parmigiano	355.0	0.135440109444224	0.317113904871252	0.12903684797603	0.414616013818694	0.061563998384582
MAP3K4	Astrocyte	chr6	Original	929.0	0.870974605032904	0.651290107563977	0.180195929440544	0.893360283292751	0.587182328564844
MAP3K4	Astrocyte	chr6	parmigiano	191.0	0.506775445574883	0.796678686812916	0.252899237571215	0.659111272531018	0.621732627584455
MAP3K4	Coding	chr6	Original	398.0	0.90592413624189	0.701181900855477	0.084330944181491	0.453154542419273	0.652479189346215
MAP3K4	Coding	chr6	parmigiano	271.0	0.976117914536235	0.994293279044716	0.411706035766746	0.965340262131832	0.754627698624176
MAP3K4	Microglia	chr6	Original	1117.0	0.0621394249686908	0.567285861950846	0.119696845198155	0.834292553516383	0.497982225521969
MAP3K4	Microglia	chr6	parmigiano	324.0	0.962374318814512	0.993346423290903	0.935529878999974	0.969987523929854	0.626150201583411
MAP3K4	Neuron	chr6	Original	1017.0	0.832859648164598	0.683378581467563	0.117707755047093	0.9225964385389	0.673943371811592
MAP3K4	Neuron	chr6	parmigiano	167.0	0.805299911213819	0.913577629886839	0.298303595829424	0.710334105068179	0.313433676967535
MAP3K4	Oligodendrocyte	chr6	Original	993.0	0.939556520882733	0.694887788988336	0.1599539620671	0.757225574584377	0.65177159233334
MAP3K4	Oligodendrocyte	chr6	parmigiano	220.0	0.960516333419518	0.993278757233822	0.431054493373953	0.393990641390146	0.838775972204608
MAP3K5	Astrocyte	chr6	Original	1546.0	0.189831480046995	0.0684578668948594	0.615974528463332	0.544550579971114	0.441331742678811
MAP3K5	Astrocyte	chr6	parmigiano	167.0	0.112404432921563	0.0385636318434893	0.479891391930474	0.185955401876466	0.054261034449407
MAP3K5	Coding	chr6	Original	287.0	0.159134973247848	0.279000276124754	0.34416965143529	0.671431286346894	0.546388222778363
MAP3K5	Coding	chr6	parmigiano	149.0	0.236235627653176	0.117630426114099	0.361154331936471	0.583266463463384	0.166347569056058
MAP3K5	Microglia	chr6	Original	1415.0	0.103111787131379	0.0734462740559418	0.683272750644509	0.559792146345909	0.4740760351521
MAP3K5	Microglia	chr6	parmigiano	159.0	0.0908717682315433	0.0406116151815774	0.703424719711075	0.418149479705574	0.0729805520385918
MAP3K5	Neuron	chr6	Original	1606.0	0.839554587645685	0.0696535508073372	0.613393854273091	0.425088356863334	0.464069962200933
MAP3K5	Neuron	chr6	parmigiano	127.0	0.374907438103787	0.0688209038806282	0.849413224785789	0.319384052437282	0.0741849147883956
MAP3K5	Oligodendrocyte	chr6	Original	1780.0	0.926267948729192	0.0948394210911373	0.869100189683505	0.464145180266657	0.60145379810752
MAP3K5	Oligodendrocyte	chr6	parmigiano	234.0	0.539067717585729	0.142403148896824	0.134035452370668	0.617450502754073	0.191106749408524
MAP3K6	Astrocyte	chr1	Original	740.0	0.0058832755076605	0.0040670079008537	0.668262920806204	0.418759278480316	0.0671140387741305
MAP3K6	Astrocyte	chr1	parmigiano	170.0	0.964702669832046	0.922773578531239	0.818477278786661	0.430861524379703	0.80837573991117
MAP3K6	Coding	chr1	Original	285.0	0.0704612147197679	0.0806069168819794	0.464413494639237	0.300523933844723	0.157507348101679
MAP3K6	Coding	chr1	parmigiano	159.0	0.0257902115212085	0.0102230273613477	0.160973380384605	0.673356733927949	0.275864204439556
MAP3K6	Microglia	chr1	Original	859.0	0.0073876020350075	0.0248910054468709	0.392354986526627	0.396754990536578	0.156984618127189
MAP3K6	Microglia	chr1	parmigiano	214.0	0.826723042590408	0.298884788110899	0.892887419018258	0.660961018119304	0.265389685497681
MAP3K6	Neuron	chr1	Original	846.0	0.05513251002774	0.0068488211002544	0.889570439372399	0.463259646964763	0.161683194844388
MAP3K6	Neuron	chr1	parmigiano	123.0	0.0366259183586517	0.371194416311856	0.319275042232419	0.295677746775109	0.559529014882413
MAP3K6	Oligodendrocyte	chr1	Original	1076.0	0.0076138262583422	0.0636852710058709	0.225370664535758	0.491797508931534	0.347389485087531
MAP3K6	Oligodendrocyte	chr1	parmigiano	215.0	0.0820306460181091	0.24818900693123	0.242929439487236	0.300188274521043	0.244710261980801
MAP3K7	Astrocyte	chr6	Original	997.0	0.341676663724602	0.576181058980138	0.0922930832828662	0.72273986245006	0.166494140505397
MAP3K7	Astrocyte	chr6	parmigiano	151.0	0.250538078163921	0.162941792705666	0.584931960724574	0.584244550632175	0.400301121385158
MAP3K7	Coding	chr6	Original	339.0	0.617553585213788	0.693866177043202	0.341011410403221	0.844702317709936	0.304198758654042
MAP3K7	Coding	chr6	parmigiano	175.0	0.281278903001178	0.449997999947503	0.461752719753003	0.907121118459449	0.863751312885924
MAP3K7	Microglia	chr6	Original	885.0	0.575650537303855	0.776085020247117	0.138983819321086	0.66373159863335	0.256782011001605
MAP3K7	Microglia	chr6	parmigiano	161.0	0.853942431272447	0.171102992627873	0.741304714810462	0.583206178113588	0.556068607189413
MAP3K7	Neuron	chr6	Original	795.0	0.705692639013215	0.824108939127121	0.121942517557231	0.60577153487476	0.124065657751335
MAP3K7	Neuron	chr6	parmigiano	45.0	0.37320870726462	0.100973881082585	0.741207276231694	0.557104264433784	0.409514904212372
MAP3K7	Oligodendrocyte	chr6	Original	1168.0	0.939694885063904	0.838216585769286	0.139745817818814	0.486214284821931	0.116647327896469
MAP3K7	Oligodendrocyte	chr6	parmigiano	143.0	0.707196581582296	0.70519538712808	0.827866994164109	0.962724236177332	0.935744032380688
MAP3K7CL	Astrocyte	chr21	Original	1105.0	0.819270612145309	0.823011292762362	0.81948539177503	0.53682726112447	0.930865410345799
MAP3K7CL	Astrocyte	chr21	parmigiano	170.0	0.64422938733137	0.803546335737274	0.783604432077994	0.84372846115219	0.435343749694253
MAP3K7CL	Coding	chr21	Original	273.0	0.159524539397314	0.459582753964332	0.0564115414152508	0.385789319271921	0.677872988809277
MAP3K7CL	Coding	chr21	parmigiano	137.0	0.305192572304306	0.742368741389727	0.0542842312545383	0.139643315260787	0.0303090090060726
MAP3K7CL	Microglia	chr21	Original	1169.0	0.758262952812789	0.827586409571108	0.5908511830784	0.572003288120745	0.973230819785113
MAP3K7CL	Microglia	chr21	parmigiano	210.0	0.870424417671475	0.89576029617568	0.958866368801646	0.373496340392274	0.655072148047545
MAP3K7CL	Neuron	chr21	Original	1206.0	0.739242994273575	0.77711297936457	0.988997748236285	0.497862659034508	0.937469969097811
MAP3K7CL	Neuron	chr21	parmigiano	97.0	0.602218324521796	0.523946298766636	0.834794022089034	0.834098352501658	0.796831868604293
MAP3K7CL	Oligodendrocyte	chr21	Original	1313.0	0.871193217652627	0.858976537348913	0.989177705006178	0.496931744385742	0.84953063798245
MAP3K7CL	Oligodendrocyte	chr21	parmigiano	284.0	0.894795617648957	0.974980259501795	0.33414234832669	0.0975675141201304	0.164145125252795
MAP3K8	Astrocyte	chr10	Original	333.0	0.621400531327649	0.573138226313727	0.164427266828896	0.403954545745744	0.292877751295413
MAP3K8	Astrocyte	chr10	parmigiano	93.0	0.357836385863994	0.567335139758189	0.402354867043224	0.36254496552101	0.614349444672864
MAP3K8	Coding	chr10	Original	156.0	0.332853758533029	0.644321074249975	0.0762727007435849	0.231195673425359	0.067143123327729
MAP3K8	Coding	chr10	parmigiano	89.0	0.0903952964305301	0.141330252529451	0.0623950926446229	0.118128812088263	0.100189102121144
MAP3K8	Microglia	chr10	Original	558.0	0.485620542314604	0.541888702074915	0.478986504481764	0.687828912914171	0.692314610938577
MAP3K8	Microglia	chr10	parmigiano	84.0	0.14917464744807	0.431500364934371	0.102909245421816	0.526105456492401	0.600579432031084
MAP3K8	Neuron	chr10	Original	1116.0	0.502560062013659	0.722302290122661	0.811492287674308	0.767918620099187	0.791950884494658
MAP3K8	Neuron	chr10	parmigiano	155.0	0.362867208455689	0.251371678427612	0.873012940024946	0.526071840589969	0.258044086312492
MAP3K8	Oligodendrocyte	chr10	Original	839.0	0.285068494516674	0.500538857592458	0.669181489298798	0.443381937490438	0.54035391671246
MAP3K8	Oligodendrocyte	chr10	parmigiano	303.0	0.743242642599201	0.207514075885649	0.0951324133951061	0.465000114647326	0.203802667354297
MAP3K9	Astrocyte	chr14	Original	1353.0	0.934978139368318	0.927116920389511	0.908503089494512	0.894827554332248	0.672860990924418
MAP3K9	Astrocyte	chr14	parmigiano	173.0	0.896615908299891	0.823629585025748	0.460178943436084	0.624190790129846	0.359906754776261
MAP3K9	Coding	chr14	Original	755.0	0.86356800742625	0.779910508923748	0.954329791877548	0.487634733720219	0.731828134377446
MAP3K9	Coding	chr14	parmigiano	358.0	0.619403787562149	0.312924846246253	0.0826801750784801	0.516042951021339	0.261234543187537
MAP3K9	Microglia	chr14	Original	1438.0	0.918235768297365	0.931071182156258	0.972003305453525	0.728669336771205	0.529292698272176
MAP3K9	Microglia	chr14	parmigiano	246.0	0.407098823148384	0.324635189901024	0.903153265740721	0.688059618022851	0.628915060600733
MAP3K9	Neuron	chr14	Original	1360.0	0.926601679609338	0.919470872937318	0.966241929743411	0.915304386349433	0.667776440194082
MAP3K9	Neuron	chr14	parmigiano	133.0	0.473215107087227	0.539884960364614	0.103786590103904	0.221753536420528	0.100217942975504
MAP3K9	Oligodendrocyte	chr14	Original	1481.0	0.890256043483038	0.94622827629988	0.890190969537554	0.761214829536346	0.717529716228723
MAP3K9	Oligodendrocyte	chr14	parmigiano	190.0	0.47300000560986	0.528161999359229	0.100237249166918	0.0842409008129638	0.0625481527228804
MAP4	Astrocyte	chr3	Original	1703.0	0.812075297103309	0.348889012191956	0.0228689554458493	0.20065559705493	0.0194649060731819
MAP4	Astrocyte	chr3	parmigiano	165.0	0.312009255048781	0.143299468581794	0.936147069403427	0.555692643986115	0.408372498183276
MAP4	Coding	chr3	Original	859.0	0.420555325470564	0.5105735116668	0.107342382958647	0.156100894906585	0.0236235367382188
MAP4	Coding	chr3	parmigiano	435.0	0.0661704201033292	0.0615541444243336	0.272518672305742	0.41236198384767	0.176553187155112
MAP4	Microglia	chr3	Original	1703.0	0.837103707094493	0.348889012191967	0.0228689554458498	0.269610959259871	0.0276149069670023
MAP4	Microglia	chr3	parmigiano	246.0	0.661383454366028	0.110347398112862	0.94497291421407	0.821995494474125	0.3620729878739
MAP4	Neuron	chr3	Original	1702.0	0.187071846585021	0.348992899673761	0.0221639887089899	0.199078596001478	0.0194982061152378
MAP4	Neuron	chr3	parmigiano	197.0	0.0850767730896758	0.0780659073867695	0.389022445072063	0.525917513781973	0.391188742441145
MAP4	Oligodendrocyte	chr3	Original	1703.0	0.272532453619541	0.348889012191967	0.0228689554458506	0.203043804676343	0.0200364480816809
MAP4	Oligodendrocyte	chr3	parmigiano	329.0	0.236590887442215	0.125613494588842	0.611179487082714	0.811828761882312	0.464581898577333
MAP4K1	Astrocyte	chr19	Original	892.0	0.0961655972080775	0.0749165923164242	0.483388486804869	0.495488437730383	0.259337159971743
MAP4K1	Astrocyte	chr19	parmigiano	276.0	0.149968364695205	0.0927680541004173	0.7969842339863	0.527986529857216	0.387723131902546
MAP4K1	Coding	chr19	Original	222.0	0.528278801308986	0.325445414566426	0.664468535233736	0.400326668076846	0.620579940301442
MAP4K1	Coding	chr19	parmigiano	134.0	0.0889265182080194	0.0842761090550495	0.0783900253018247	0.306824361405215	0.181396928004076
MAP4K1	Microglia	chr19	Original	913.0	0.0854058542598684	0.042350232606972	0.435558749894292	0.597152624721097	0.371016154980625
MAP4K1	Microglia	chr19	parmigiano	340.0	0.165452356561426	0.0870697922340646	0.638907656786793	0.499980702140742	0.291936235723159
MAP4K1	Neuron	chr19	Original	920.0	0.196066529441893	0.162072473694818	0.610461779822107	0.551118802387691	0.40431254471561
MAP4K1	Neuron	chr19	parmigiano	218.0	0.123690082584992	0.0633399722388746	0.516691008526054	0.456019555812244	0.21996040606233
MAP4K1	Oligodendrocyte	chr19	Original	1081.0	0.0881434879546137	0.051850491810854	0.913446411632089	0.397939097974805	0.554707050277086
MAP4K1	Oligodendrocyte	chr19	parmigiano	405.0	0.0903404741074764	0.0170681253094904	0.900119595705847	0.447006833348174	0.10694017054005
MAP4K2	Astrocyte	chr11	Original	1018.0	0.483534989488724	0.603149784155456	0.641214197467346	0.715012601315542	0.596787976690075
MAP4K2	Astrocyte	chr11	parmigiano	221.0	0.293760778813265	0.409892513270973	0.0618991010533116	0.554203856667089	0.433294638439103
MAP4K2	Coding	chr11	Original	487.0	0.529668569357385	0.535633512124051	0.766195476282865	0.819292701916815	0.920337196364177
MAP4K2	Coding	chr11	parmigiano	235.0	0.335084241765573	0.230324246828034	0.920590761258135	0.167123647151152	0.2556926661187
MAP4K2	Microglia	chr11	Original	1012.0	0.760725463050767	0.634412889676922	0.991941740510273	0.914198929000709	0.976638287857467
MAP4K2	Microglia	chr11	parmigiano	246.0	0.272414098786564	0.395731390492716	0.109940531501364	0.523489944036125	0.513455149487654
MAP4K2	Neuron	chr11	Original	1008.0	0.85851799414208	0.758985217511716	0.792208602038965	0.528929524877997	0.560587334797043
MAP4K2	Neuron	chr11	parmigiano	169.0	0.805160233505483	0.646291682736403	0.249873358673355	0.806880929753717	0.738092962042629
MAP4K2	Oligodendrocyte	chr11	Original	1068.0	0.885156433250869	0.803095590264092	0.916444353142192	0.886150566638315	0.792052148289756
MAP4K2	Oligodendrocyte	chr11	parmigiano	302.0	0.346565092288364	0.443224028404757	0.224674988306108	0.742530758877114	0.78556791793211
MAP4K3	Astrocyte	chr2	Original	1159.0	0.847325484901183	0.47558249038213	0.538673744997195	0.823586192854868	0.846599242073172
MAP4K3	Astrocyte	chr2	parmigiano	171.0	0.273444496774494	0.181077159074615	0.352725229115081	0.534997943394362	0.645667039440746
MAP4K3	Coding	chr2	Original	373.0	0.664399838364949	0.799439620867539	0.947812755977292	0.980116730247695	0.93831962075826
MAP4K3	Coding	chr2	parmigiano	206.0	0.537844664711328	0.170014124341525	0.880262677294341	0.95548680004237	0.745739429658019
MAP4K3	Microglia	chr2	Original	1182.0	0.738454514792545	0.398116394375436	0.42260115723076	0.785813175071484	0.840385286778218
MAP4K3	Microglia	chr2	parmigiano	184.0	0.41642692955953	0.486356485751563	0.464723464405586	0.641125198735229	0.550062273802368
MAP4K3	Neuron	chr2	Original	1139.0	0.516200423185837	0.451632268532297	0.51432182032457	0.357890368723889	0.845843568056815
MAP4K3	Neuron	chr2	parmigiano	112.0	0.212457156739437	0.126360475388201	0.502616506936652	0.188240415107568	0.254970680357023
MAP4K3	Oligodendrocyte	chr2	Original	1253.0	0.818970285524386	0.458357333472703	0.344035447884199	0.886382618362907	0.829907908623464
MAP4K3	Oligodendrocyte	chr2	parmigiano	195.0	0.196011932586615	0.253526386623285	0.431920545687967	0.648649717793688	0.453480463620935
MAP4K4	Astrocyte	chr2	Original	1820.0	0.238014872607882	0.19668633669738	0.181316823270005	0.443633022048151	0.244358769429667
MAP4K4	Astrocyte	chr2	parmigiano	139.0	0.302124292737447	0.129296955044502	0.958261413014989	0.768309549095066	0.302387409296514
MAP4K4	Coding	chr2	Original	631.0	0.24248346745262	0.3951891442723	0.729843911494444	0.759564706268907	0.787461288404542
MAP4K4	Coding	chr2	parmigiano	316.0	0.222570005050809	0.0847481128958679	0.699844831204641	0.398480822618961	0.141689309555065
MAP4K4	Microglia	chr2	Original	1813.0	0.243347977964835	0.196577886639098	0.243673179174532	0.390473734187305	0.334592906360201
MAP4K4	Microglia	chr2	parmigiano	153.0	0.549225104501217	0.649829886212651	0.654104255568418	0.903041353137396	0.705545656987867
MAP4K4	Neuron	chr2	Original	1793.0	0.46351998428455	0.226767753217138	0.263546908317004	0.437894305284524	0.374826497025242
MAP4K4	Neuron	chr2	parmigiano	108.0	0.30859690479667	0.286424454590182	0.738186928588448	0.663159437392133	0.394851372135415
MAP4K4	Oligodendrocyte	chr2	Original	1793.0	0.352438713024422	0.226767753217139	0.263546908317016	0.39710171623685	0.35119187453487
MAP4K4	Oligodendrocyte	chr2	parmigiano	217.0	0.892716399725469	0.44383554723	0.892845948909795	0.793466384466526	0.68371097843917
MAP4K5	Astrocyte	chr14	Original	1267.0	0.869844161953223	0.256713413574395	0.530919387968226	0.853200688231037	0.710356581879866
MAP4K5	Astrocyte	chr14	parmigiano	238.0	0.148542242062909	0.12436655142212	0.574827737980838	0.679904965952922	0.585952484641381
MAP4K5	Coding	chr14	Original	546.0	0.198126756144595	0.256737580353328	0.0805227042288396	0.327731021008128	0.165105839392854
MAP4K5	Coding	chr14	parmigiano	298.0	0.0762539460395424	0.0229552576241669	0.840692251335449	0.272585186150214	0.512590333281622
MAP4K5	Microglia	chr14	Original	1305.0	0.466258026753849	0.274547473411554	0.470802513857062	0.887160671842812	0.706091634450926
MAP4K5	Microglia	chr14	parmigiano	256.0	0.113159154024376	0.0872974740181425	0.600401960943246	0.711660883974508	0.602031276873517
MAP4K5	Neuron	chr14	Original	1313.0	0.326051881104214	0.281836006913421	0.284177330541445	0.344808789662979	0.455592001759785
MAP4K5	Neuron	chr14	parmigiano	228.0	0.107028072772791	0.0834953624784441	0.627090592568292	0.529127505925443	0.329867013259437
MAP4K5	Oligodendrocyte	chr14	Original	1245.0	0.782567798816141	0.31667744165596	0.451900291932475	0.790763530336603	0.681260020119658
MAP4K5	Oligodendrocyte	chr14	parmigiano	323.0	0.169383217081364	0.0930471407623279	0.522918864090412	0.486094965220775	0.280677611460755
MAP6	Astrocyte	chr11	Original	949.0	0.7681130963851	0.732003079312894	0.517728346941388	0.313648858555213	0.557705373587916
MAP6	Astrocyte	chr11	parmigiano	192.0	0.895853532830687	0.294975946455978	0.0945351199331213	0.0197858529970167	0.188875853797168
MAP6	Coding	chr11	Original	464.0	0.748802424607258	0.701109082331427	0.884017708070127	0.0314877012013464	0.779506602700876
MAP6	Coding	chr11	parmigiano	249.0	0.237505599595228	0.176901941443413	0.160497753593922	0.0249138445152112	0.0450090609747774
MAP6	Neuron	chr11	Original	748.0	0.821408215366741	0.872632437296545	0.711955683025668	0.338746730014697	0.658382037193535
MAP6	Neuron	chr11	parmigiano	78.0	0.723516481746728	0.250386114730389	0.0805056439190409	0.0329686971805747	0.129809258595991
MAP6	Oligodendrocyte	chr11	Original	823.0	0.0865568018027967	0.671649355699099	0.353652634357218	0.0299856875147607	0.433377979973577
MAP6	Oligodendrocyte	chr11	parmigiano	182.0	0.0859811924080351	0.133093848645989	0.009700959158576	0.0619963254383188	0.046024303440481
MAP6D1	Astrocyte	chr3	Original	489.0	0.800550944218711	0.463429022735057	0.393040161821386	0.73766463125255	0.380797294201629
MAP6D1	Astrocyte	chr3	parmigiano	91.0	0.886767301029144	0.909026134657559	0.873641696001098	0.923212378691618	0.83507536348435
MAP6D1	Coding	chr3	Original	156.0	0.615388494346046	0.18269083266901	0.967458431800835	0.826678253613766	0.388144220843691
MAP6D1	Coding	chr3	parmigiano	72.0	0.616690825058757	0.612757296634211	0.908467780792031	0.753094808712497	0.389625928912035
MAP6D1	Microglia	chr3	Original	473.0	0.380871234346658	0.308151209156279	0.305610302985051	0.37248638695228	0.217228160308494
MAP6D1	Microglia	chr3	parmigiano	76.0	0.848877624314617	0.913654155852239	0.632336367489828	0.892050957865282	0.802934439341027
MAP6D1	Neuron	chr3	Original	852.0	0.443629708672686	0.516065495681312	0.753265559915541	0.619190732882501	0.724111637053933
MAP6D1	Neuron	chr3	parmigiano	119.0	0.862059675920722	0.934892959115074	0.427999635603631	0.84818871748859	0.56097459403647
MAP6D1	Oligodendrocyte	chr3	Original	582.0	0.547046129257325	0.61036432481597	0.473542346659458	0.900283211689456	0.690840712349826
MAP6D1	Oligodendrocyte	chr3	parmigiano	107.0	0.366591165437933	0.451239344191207	0.202539532177699	0.874050083448711	0.536733334824661
MAP7	Astrocyte	chr6	Original	1485.0	0.889341069159245	0.261842543624335	0.889491540198525	0.259528097836973	0.317386484102626
MAP7	Astrocyte	chr6	parmigiano	239.0	0.71815256715004	0.601532631123305	0.705625938090125	0.645481248473702	0.568073406727023
MAP7	Coding	chr6	Original	433.0	0.877783578849472	0.587921957653635	0.825127124754285	0.123849215668224	0.352507509178166
MAP7	Coding	chr6	parmigiano	249.0	0.688984885911646	0.518217631658055	0.606798341012165	0.461912904404134	0.157746269457108
MAP7	Microglia	chr6	Original	1518.0	0.954129230967435	0.245965758862991	0.92260274503718	0.764364801726666	0.457539680578258
MAP7	Microglia	chr6	parmigiano	236.0	0.998452002505987	0.688435024912177	0.199122748412933	0.950029027891847	0.863583783871853
MAP7	Neuron	chr6	Original	1470.0	0.885625158785503	0.248308364156178	0.716062096841467	0.543985127162403	0.304043394243967
MAP7	Neuron	chr6	parmigiano	177.0	0.696750329447421	0.767142677721169	0.226932917683125	0.911155875972097	0.803140057288252
MAP7	Oligodendrocyte	chr6	Original	1319.0	0.939556289620524	0.473766452934528	0.954640257075919	0.546211057754256	0.51217650137048
MAP7	Oligodendrocyte	chr6	parmigiano	260.0	0.74357725169945	0.357383038030683	0.420234434194247	0.474490102262109	0.404443464860045
MAP7D1	Astrocyte	chr1	Original	1043.0	0.0539242129112906	0.534590311673085	0.297289814786927	0.372780506899519	0.776314729184015
MAP7D1	Astrocyte	chr1	parmigiano	275.0	0.0101053327763577	0.0049641295644214	0.136928540567585	0.247640892401088	0.072170269849429
MAP7D1	Coding	chr1	Original	407.0	0.0504624242540854	0.165733804165487	0.803739519081876	0.479702225593611	0.445549855122213
MAP7D1	Coding	chr1	parmigiano	212.0	0.0227757667389784	0.021267080774193	0.816319692479839	0.239584439120526	0.171500667950039
MAP7D1	Microglia	chr1	Original	967.0	0.0313083243071459	0.501284438228863	0.221593814922872	0.631366472126326	0.598672098468241
MAP7D1	Microglia	chr1	parmigiano	268.0	0.0114731865658222	0.0118310145918324	0.12720873972483	0.226063811597111	0.0947628307244782
MAP7D1	Neuron	chr1	Original	938.0	0.0562575878577205	0.558453449497996	0.397874796322633	0.365290193033607	0.793732799766458
MAP7D1	Neuron	chr1	parmigiano	228.0	0.0086092833660451	0.0044038757822708	0.0256892350254098	0.236656865775157	0.0800021365019795
MAP7D1	Oligodendrocyte	chr1	Original	952.0	0.0290648060671437	0.482039950449125	0.402558854882147	0.461811689626723	0.782029038737763
MAP7D1	Oligodendrocyte	chr1	parmigiano	271.0	0.0075448228550811	0.0037107440447074	0.056405069846916	0.261790784754989	0.0633540124879227
MAP9	Astrocyte	chr4	Original	834.0	0.774089513111806	0.718244966667405	0.541969445860277	0.526347404326012	0.735423164249114
MAP9	Astrocyte	chr4	parmigiano	135.0	0.978793085091619	0.586805154207096	0.64624858744447	0.449373794349962	0.439198935533882
MAP9	Coding	chr4	Original	501.0	0.775271789689571	0.717673664910453	0.860987385845368	0.436472935212274	0.76892864857687
MAP9	Coding	chr4	parmigiano	311.0	0.20608281230143	0.192566497934133	0.265310714647277	0.25323974393483	0.316935408978133
MAP9	Microglia	chr4	Original	909.0	0.702583629263882	0.770192550787761	0.733589532338499	0.48633233643931	0.886636800723529
MAP9	Microglia	chr4	parmigiano	184.0	0.158428308107661	0.324712388657433	0.0468362416124359	0.302451029810191	0.094355544983924
MAP9	Neuron	chr4	Original	972.0	0.787152679838596	0.822264919768811	0.538862428975799	0.652782621696966	0.840190670948264
MAP9	Neuron	chr4	parmigiano	103.0	0.972260401935559	0.875015682743179	0.74439316364511	0.102913063160145	0.565154126904805
MAP9	Oligodendrocyte	chr4	Original	821.0	0.72928609410426	0.834580420611292	0.539622116186874	0.663573076179117	0.883475859608027
MAP9	Oligodendrocyte	chr4	parmigiano	156.0	0.0435441404202533	0.326661510916871	0.0054378617883096	0.135212203701266	0.0395057105800374
MAPK1	Astrocyte	chr22	Original	1418.0	0.311045865327264	0.109860892844245	0.362413994874803	0.577526479305014	0.303159381271607
MAPK1	Astrocyte	chr22	parmigiano	138.0	0.946074521029395	0.966713928508871	0.728629727011818	0.833633686249618	0.550303972702283
MAPK1	Coding	chr22	Original	685.0	0.407670235764704	0.182017155992828	0.342808212297456	0.720653640494197	0.512061123941821
MAPK1	Coding	chr22	parmigiano	293.0	0.740692847569657	0.916488870553701	0.880459643090893	0.272879600160616	0.394986675737889
MAPK1	Microglia	chr22	Original	1388.0	0.272770954718553	0.100248075369541	0.324206837130202	0.550748428375452	0.279506122334194
MAPK1	Microglia	chr22	parmigiano	152.0	0.560074886114425	0.453487633734111	0.557143789045634	0.982926527248827	0.793235517511621
MAPK1	Neuron	chr22	Original	1430.0	0.123846891844962	0.10366371928355	0.181468918966547	0.629017939635648	0.261281155620796
MAPK1	Neuron	chr22	parmigiano	82.0	0.0326167521332255	0.0501718913162646	0.0338412037596111	0.157100396721202	0.240718816544778
MAPK1	Oligodendrocyte	chr22	Original	1442.0	0.305828989183788	0.130645927800148	0.43883293616724	0.559594542501521	0.300602364399057
MAPK1	Oligodendrocyte	chr22	parmigiano	136.0	0.896023757049968	0.886746660836269	0.753951497064705	0.30468883438161	0.373869564958914
MAPK10	Astrocyte	chr4	Original	3085.0	0.697482389428221	0.503786846335441	0.944412713489717	0.934699603950474	0.86652673003603
MAPK10	Astrocyte	chr4	parmigiano	173.0	0.803720635747899	0.857765902059328	0.796595563418311	0.907897333167832	0.666880750419581
MAPK10	Coding	chr4	Original	2428.0	0.313951727998131	0.242153767061842	0.747889022975262	0.844984206097733	0.724664194349482
MAPK10	Coding	chr4	parmigiano	1176.0	0.285641886061592	0.726646900609132	0.453485633691504	0.869900423960532	0.84128196018166
MAPK10	Microglia	chr4	Original	3085.0	0.889834403010937	0.50378684640267	0.944412713497835	0.931467017024716	0.872711040373812
MAPK10	Microglia	chr4	parmigiano	240.0	0.750549889146359	0.777450292503588	0.77588626386805	0.915248389414098	0.545010181544623
MAPK10	Neuron	chr4	Original	3085.0	0.668285027656911	0.503786846403313	0.94441271349759	0.940644034551439	0.872055647829134
MAPK10	Neuron	chr4	parmigiano	138.0	0.97740877827822	0.505080706048564	0.881700499505592	0.858947470384699	0.46577316997547
MAPK10	Oligodendrocyte	chr4	Original	3168.0	0.63655995913795	0.508576317703572	0.958571989919985	0.93041591579041	0.876150906360144
MAPK10	Oligodendrocyte	chr4	parmigiano	301.0	0.830830172527002	0.727634379124009	0.890270402256441	0.293076647008168	0.783498999901822
MAPK11	Astrocyte	chr22	Original	843.0	0.987747475945976	0.680594438817236	0.66370191755639	0.581092198725921	0.851650218620095
MAPK11	Astrocyte	chr22	parmigiano	127.0	0.101351821656821	0.0284493238034777	0.276473563603384	0.554971820264468	0.118963641379634
MAPK11	Coding	chr22	Original	159.0	0.995265542464785	0.731181489552211	0.919013736439127	0.936500440867236	0.828889242836721
MAPK11	Coding	chr22	parmigiano	82.0	0.844749072092983	0.933263706669174	0.460738146370132	0.462649435202399	0.307303273103968
MAPK11	Microglia	chr22	Original	1502.0	0.983020536154097	0.873663367049718	0.902391129787784	0.98165319401969	0.851690271359143
MAPK11	Microglia	chr22	parmigiano	289.0	0.599186773810603	0.60196843305672	0.568622835035145	0.739666154275035	0.477681754964377
MAPK11	Neuron	chr22	Original	1035.0	0.985326613985246	0.844166673421287	0.663570431142578	0.957662170729563	0.557399505414313
MAPK11	Neuron	chr22	parmigiano	84.0	0.816224473126164	0.50217657472218	0.767206494785689	0.68892771767994	0.56075989266263
MAPK11	Oligodendrocyte	chr22	Original	1436.0	0.982194454670869	0.733755253475513	0.288115853948447	0.479494733320092	0.286068468499226
MAPK11	Oligodendrocyte	chr22	parmigiano	374.0	0.81801443970667	0.740435024226255	0.881922466877885	0.84516529195807	0.840235212614577
MAPK12	Astrocyte	chr22	Original	1467.0	0.840292256082062	0.592797068628924	0.859884715559864	0.577688903847148	0.919653281935357
MAPK12	Astrocyte	chr22	parmigiano	232.0	0.0706549769023304	0.0575021859453055	0.513477121337719	0.317908788999083	0.23684480839135
MAPK12	Coding	chr22	Original	914.0	0.830037327317846	0.827255122033978	0.846771047502104	0.413720562739691	0.924900542344138
MAPK12	Coding	chr22	parmigiano	399.0	0.890576302324759	0.961503887079181	0.339065387762899	0.960883451727813	0.896420803666705
MAPK12	Microglia	chr22	Original	2353.0	0.667448961593451	0.636905037568423	0.46755181730576	0.882506524102175	0.734332266539311
MAPK12	Microglia	chr22	parmigiano	426.0	0.534980385171265	0.742322672989591	0.342227312250159	0.942625919053025	0.57901188715779
MAPK12	Neuron	chr22	Original	1679.0	0.810408290483313	0.772949059575395	0.81912169096438	0.919797662898156	0.697433285862296
MAPK12	Neuron	chr22	parmigiano	188.0	0.848415186267725	0.834820692246042	0.72518868843227	0.812049833566781	0.513195807852362
MAPK12	Oligodendrocyte	chr22	Original	2013.0	0.673087309623356	0.396938687667766	0.203680157175855	0.94304286607835	0.373180238040829
MAPK12	Oligodendrocyte	chr22	parmigiano	461.0	0.856283591993056	0.657739450236574	0.750956867514261	0.996916771762214	0.926372429132697
MAPK13	Astrocyte	chr6	Original	1035.0	0.0771878575893101	0.080871629192398	0.0581782522752477	0.134904891624117	0.141956160536106
MAPK13	Astrocyte	chr6	parmigiano	217.0	0.691023568894892	0.722928993387305	0.413866314408752	0.436778424100111	0.273237690952655
MAPK13	Coding	chr6	Original	409.0	0.0086151884265399	0.128530630474319	0.0030039571917822	0.0863068136030938	0.0201341029674134
MAPK13	Coding	chr6	parmigiano	196.0	0.341919784529668	0.743177688021178	0.363577547183953	0.379193956806269	0.164816687369888
MAPK13	Microglia	chr6	Original	777.0	0.024871454118694	0.204740527171434	0.0410476534532523	0.0985125194682492	0.184286604327248
MAPK13	Microglia	chr6	parmigiano	197.0	0.856366567549416	0.614000545336643	0.87559044789915	0.436735759444156	0.207292693477853
MAPK13	Neuron	chr6	Original	816.0	0.0241024284016687	0.0521095551991802	0.0696678912298259	0.0976198814450772	0.154875142528106
MAPK13	Neuron	chr6	parmigiano	125.0	0.0996382871521054	0.373029952004347	0.151094208405942	0.110069321827023	0.0300323787909534
MAPK13	Oligodendrocyte	chr6	Original	976.0	0.0946092252978306	0.0662694796050096	0.113636353918302	0.160514272526393	0.251218715052041
MAPK13	Oligodendrocyte	chr6	parmigiano	248.0	0.826916329399334	0.751963639196242	0.712726821498452	0.337826883035169	0.406328200268362
MAPK14	Astrocyte	chr6	Original	909.0	0.554879105953427	0.512233172349999	0.817803916699981	0.280745994619206	0.786621176111074
MAPK14	Astrocyte	chr6	parmigiano	154.0	0.709728140836648	0.541540783738115	0.0848443731638466	0.167445812079415	0.0672768121347517
MAPK14	Coding	chr6	Original	349.0	0.772365826844101	0.440368206750228	0.985014116898436	0.498487729204623	0.706509064972396
MAPK14	Coding	chr6	parmigiano	187.0	0.159038756278613	0.148060047761635	0.750798127956682	0.547193118828141	0.353327782414055
MAPK14	Microglia	chr6	Original	803.0	0.390208364365618	0.382255011461095	0.267108054962591	0.643110194228013	0.189351639332854
MAPK14	Microglia	chr6	parmigiano	164.0	0.799691631768219	0.290444032404592	0.363084907194943	0.397770655211997	0.400667145695183
MAPK14	Neuron	chr6	Original	1009.0	0.254874352381987	0.316567609708697	0.889194939724092	0.15186184806329	0.436229860974291
MAPK14	Neuron	chr6	parmigiano	101.0	0.865549494394533	0.623819552395232	0.387152988619917	0.485807873131835	0.380459815764199
MAPK14	Oligodendrocyte	chr6	Original	787.0	0.590402555829318	0.323862916029071	0.200168180815238	0.637750540483336	0.225012334409704
MAPK14	Oligodendrocyte	chr6	parmigiano	166.0	0.861663391877634	0.636105276169707	0.764891727673742	0.566959870013463	0.526367097546047
MAPK15	Coding	chr8	Original	296.0	0.170600083554795	0.0198558005277066	0.67900113817484	0.423079074038738	0.190818037787777
MAPK15	Coding	chr8	parmigiano	144.0	0.500942227743801	0.448585404054183	0.675893356928696	0.378986071956323	0.801003459851623
MAPK15	Microglia	chr8	Original	1340.0	0.0516681266330161	0.0294098959664338	0.153467100997258	0.231477633295447	0.34515976930551
MAPK15	Microglia	chr8	parmigiano	483.0	0.0741359070269105	0.120451024786356	0.0553423026288804	0.460301540813702	0.30269818553729
MAPK1IP1L	Astrocyte	chr14	Original	578.0	0.294765187380074	0.126837170982857	0.287965475820135	0.874585635029434	0.333100830756224
MAPK1IP1L	Astrocyte	chr14	parmigiano	99.0	0.718790018147937	0.442202525862752	0.919725862646697	0.754496504250489	0.909538158146467
MAPK1IP1L	Coding	chr14	Original	370.0	0.217663041440154	0.0756634208070641	0.400024214470178	0.684257557931024	0.452490646475408
MAPK1IP1L	Coding	chr14	parmigiano	195.0	0.89354146876169	0.969959488667521	0.166756489797669	0.557827352770545	0.163465685553704
MAPK1IP1L	Microglia	chr14	Original	604.0	0.316632457669901	0.15528993539957	0.487229195470911	0.884803430539428	0.376796782422859
MAPK1IP1L	Microglia	chr14	parmigiano	105.0	0.833677946600322	0.425323039958257	0.921981619875071	0.937425090770214	0.883199986664579
MAPK1IP1L	Neuron	chr14	Original	740.0	0.316122599653338	0.231667442998654	0.63463590898766	0.969527455982432	0.432592317207955
MAPK1IP1L	Neuron	chr14	parmigiano	101.0	0.882991236954577	0.50855404867018	0.61742013892813	0.559239038465119	0.722822220244766
MAPK1IP1L	Oligodendrocyte	chr14	Original	581.0	0.227127358530645	0.170558398930603	0.352335312262448	0.886292769362872	0.300044392128686
MAPK1IP1L	Oligodendrocyte	chr14	parmigiano	107.0	0.821996381969963	0.431321440711646	0.826295369806015	0.949486971827353	0.577780288225676
MAPK3	Astrocyte	chr16	Original	828.0	0.0396955108048879	0.660214589767367	0.240441229548424	0.0003320555168299	0.0353901985266508
MAPK3	Astrocyte	chr16	parmigiano	338.0	0.005956068732587	0.177299171934841	0.0008819456597998	0.0003009129508708	0.0002007644073195
MAPK3	Coding	chr16	Original	249.0	0.16268695082751	0.246173430402296	0.256394327966091	0.260180563508862	0.290508356825695
MAPK3	Coding	chr16	parmigiano	153.0	0.191623117711553	0.232487698490314	0.104471835605516	0.0422026582327559	0.0461789543328824
MAPK3	Microglia	chr16	Original	1152.0	0.0284969787862257	0.595844181457063	0.187926569602324	8.57992980762834e-05	0.0615341794168125
MAPK3	Microglia	chr16	parmigiano	448.0	0.108686745811229	0.145437294166571	0.01625187486016	0.0116773282659778	0.0038849168906972
MAPK3	Neuron	chr16	Original	1093.0	0.111104227066765	0.300566737992754	0.670377660913486	0.223034570675608	0.653070582146567
MAPK3	Neuron	chr16	parmigiano	219.0	0.0585240225235442	0.159289510289662	0.0157548096552619	0.0180954434439222	0.0089343574994789
MAPK3	Oligodendrocyte	chr16	Original	887.0	0.66761276852813	0.716627676484645	0.789590214512713	0.0415661999753651	0.340383241012203
MAPK3	Oligodendrocyte	chr16	parmigiano	401.0	0.246451967471299	0.190505296206569	0.104795603129495	0.289223495983296	0.126785404782016
MAPK4	Astrocyte	chr18	Original	1282.0	0.042643409777076	0.45701754406946	0.5973153255069	0.558063010000283	0.411888914814637
MAPK4	Astrocyte	chr18	parmigiano	77.0	0.0002648388712597	0.003251651405817	0.96805325963118	0.191727961189888	0.298007949733566
MAPK4	Coding	chr18	Original	455.0	0.0096658733090562	0.535361788553183	0.12865624604387	0.802817964697881	0.268133656229513
MAPK4	Coding	chr18	parmigiano	248.0	0.0010498325723618	0.144003907424373	0.848774173010034	0.379801119025132	0.509995413316753
MAPK4	Microglia	chr18	Original	1775.0	0.0858596508708132	0.722279942109158	0.779008105619422	0.870448776448817	0.480212967360241
MAPK4	Microglia	chr18	parmigiano	341.0	0.0076420668311079	0.772213956638254	0.417546284230377	0.964383715028196	0.614018646106113
MAPK4	Neuron	chr18	Original	1083.0	0.0268609340516281	0.583029673172541	0.301304893649503	0.330140993407429	0.376790867105353
MAPK4	Neuron	chr18	parmigiano	57.0	0.0003102509757548	0.0319124067814034	0.335808066534039	0.927555814307055	0.522635034772034
MAPK4	Oligodendrocyte	chr18	Original	1355.0	0.0344599779758612	0.432118082169081	0.667777619158448	0.840584642506522	0.437388876769638
MAPK4	Oligodendrocyte	chr18	parmigiano	160.0	0.0008874354338272	0.143952118110829	0.515425481677377	0.351268322041201	0.823241621636253
MAPK6	Astrocyte	chr15	Original	1264.0	0.924486927353527	0.90718365492341	0.137323893352067	0.592481532858558	0.376297967615217
MAPK6	Astrocyte	chr15	parmigiano	161.0	0.794559654307276	0.332633273502554	0.924254963590245	0.811657363415128	0.358906674748355
MAPK6	Coding	chr15	Original	622.0	0.838488636328205	0.907963377702194	0.580147464766825	0.792668304800938	0.673468612740746
MAPK6	Coding	chr15	parmigiano	292.0	0.530304597327969	0.439848851538699	0.85642079110244	0.79498663766518	0.38509000598205
MAPK6	Microglia	chr15	Original	1264.0	0.924919215102505	0.907183654923327	0.137323893351846	0.68353358497226	0.357802469536167
MAPK6	Microglia	chr15	parmigiano	207.0	0.534232531684556	0.350555909117353	0.666793885977868	0.662963730647161	0.307612509292475
MAPK6	Neuron	chr15	Original	1264.0	0.925900956119955	0.907183654923315	0.137323893351757	0.713453000497255	0.366108213498857
MAPK6	Neuron	chr15	parmigiano	123.0	0.729449671859179	0.433196743914714	0.880769844044026	0.849698947363188	0.356648538598485
MAPK6	Oligodendrocyte	chr15	Original	1264.0	0.952744616527451	0.907183654923201	0.137323893351161	0.488377293572433	0.370215093982394
MAPK6	Oligodendrocyte	chr15	parmigiano	249.0	0.627795807938015	0.522449071281972	0.660901143790959	0.701279322726926	0.326754459223197
MAPK7	Astrocyte	chr17	Original	607.0	0.843021698227649	0.565134775638813	0.254330405292267	0.330490416804789	0.86348387742434
MAPK7	Astrocyte	chr17	parmigiano	236.0	0.663185431762044	0.73205909613628	0.434955422253647	0.795004663368672	0.596029782768279
MAPK7	Coding	chr17	Original	340.0	0.231000400911175	0.264504653743204	0.326165365649046	0.197271322138201	0.911519308707683
MAPK7	Coding	chr17	parmigiano	235.0	0.671569144297941	0.674773066164822	0.818191190474826	0.160692489246637	0.577880487333698
MAPK7	Microglia	chr17	Original	407.0	0.501513068390086	0.576316705140095	0.697248054663168	0.267352673164935	0.83329703989651
MAPK7	Microglia	chr17	parmigiano	211.0	0.657049137769692	0.818292812036674	0.540999563570889	0.207984772663749	0.724977977529583
MAPK7	Neuron	chr17	Original	780.0	0.450314114615206	0.531199933669148	0.401463766838621	0.295746005102758	0.902600359377215
MAPK7	Neuron	chr17	parmigiano	212.0	0.752778862342575	0.864409125529791	0.857817240662472	0.960025798158299	0.930807681558987
MAPK7	Oligodendrocyte	chr17	Original	651.0	0.701329525862988	0.515536142821624	0.486655544994483	0.282388387469847	0.941184793970894
MAPK7	Oligodendrocyte	chr17	parmigiano	320.0	0.898554782435758	0.919678013809059	0.910719710852476	0.227513371215205	1.0
MAPK8	Astrocyte	chr10	Original	891.0	0.618393180194875	0.221990777722712	0.949896580336668	0.732024913779794	0.187853182413569
MAPK8	Astrocyte	chr10	parmigiano	120.0	0.401462317843779	0.260730982450176	0.241294525195285	0.71586430648627	0.456327542911813
MAPK8	Coding	chr10	Original	495.0	0.341318819201635	0.197421273622691	0.317660228346121	0.255474681838762	0.181087311134109
MAPK8	Coding	chr10	parmigiano	274.0	0.449396960570523	0.517352493715258	0.430831125440957	0.629440702184536	0.288010589559967
MAPK8	Microglia	chr10	Original	983.0	0.458954578595638	0.192126669701986	0.49005181568617	0.678154109723812	0.171128738559849
MAPK8	Microglia	chr10	parmigiano	116.0	0.267857390349528	0.196035496197614	0.668696150476188	0.86802790446485	0.613690731002176
MAPK8	Neuron	chr10	Original	838.0	0.409664378525443	0.257224845523893	0.926962030388424	0.76074182708263	0.208950496564024
MAPK8	Neuron	chr10	parmigiano	66.0	0.0834037409186295	0.115251759982825	0.239540970169248	0.671286108237986	0.304828869658912
MAPK8	Oligodendrocyte	chr10	Original	944.0	0.627406032172089	0.247133865528724	0.800908741124961	0.724169604652117	0.167044378959509
MAPK8	Oligodendrocyte	chr10	parmigiano	113.0	0.710055135061946	0.452642537687491	0.4252568809036	0.742109001377197	0.552918516177733
MAPK8IP1	Astrocyte	chr11	Original	845.0	0.152146434178224	0.0929129487394735	0.880921968503181	0.118177075697008	0.256800152338678
MAPK8IP1	Astrocyte	chr11	parmigiano	174.0	0.045161063828894	0.0379259698636024	0.76392582020166	0.223803389719028	0.276304975792311
MAPK8IP1	Coding	chr11	Original	259.0	0.0322002988597301	0.260165399916488	0.349594839916994	0.029444876052254	0.392833228282094
MAPK8IP1	Coding	chr11	parmigiano	135.0	0.0468933326739303	0.123082375167267	0.660422495923981	0.582982976758705	0.458346435591935
MAPK8IP1	Microglia	chr11	Original	1045.0	0.199759985598782	0.0660887163811525	0.564098610758464	0.799151907018614	0.239751137298287
MAPK8IP1	Microglia	chr11	parmigiano	250.0	0.514068990431549	0.253266295282981	0.506249148993619	0.607200097850166	0.31956044061806
MAPK8IP1	Neuron	chr11	Original	918.0	0.201506005484206	0.069745906316203	0.790692759988364	0.788041627693395	0.280028663281244
MAPK8IP1	Neuron	chr11	parmigiano	131.0	0.911168458895881	0.0769315213616598	0.506159543867911	0.605171594176064	0.286705913481103
MAPK8IP1	Oligodendrocyte	chr11	Original	1125.0	0.255740890678567	0.121643331314744	0.500449802269398	0.823513886928951	0.407861928639577
MAPK8IP1	Oligodendrocyte	chr11	parmigiano	213.0	0.0647571230370567	0.11386238414448	0.193954262462106	0.543676757532693	0.494094437603471
MAPK8IP2	Astrocyte	chr22	Original	1349.0	0.407540184570576	0.496222639828168	0.180326326607393	0.74978418950184	0.6985578945886
MAPK8IP2	Astrocyte	chr22	parmigiano	263.0	0.295839659186586	0.245252316527395	0.68598484081758	0.442053074488165	0.454624117074715
MAPK8IP2	Coding	chr22	Original	429.0	0.899724847086168	0.9898081634585	0.24453222648044	0.874969256020771	0.955851887180863
MAPK8IP2	Coding	chr22	parmigiano	191.0	0.458119168540782	0.721099337964436	0.261648872995442	0.335313658296376	0.313260423179047
MAPK8IP2	Microglia	chr22	Original	1545.0	0.348040922897988	0.537162238871558	0.561602101821504	0.776370760708606	0.738766556935929
MAPK8IP2	Microglia	chr22	parmigiano	357.0	0.182867439319625	0.130467157924675	0.882309070001111	0.505138137079455	0.260512784344278
MAPK8IP2	Neuron	chr22	Original	1047.0	0.638302045081907	0.875860021613315	0.134612598405593	0.592675883577557	0.641523999736625
MAPK8IP2	Neuron	chr22	parmigiano	130.0	0.661334858378459	0.492091187023931	0.436933026528171	0.505888237323072	0.432358851925192
MAPK8IP2	Oligodendrocyte	chr22	Original	1479.0	0.489654256187646	0.863055870202404	0.124468712891483	0.481722655360407	0.517645521425347
MAPK8IP2	Oligodendrocyte	chr22	parmigiano	378.0	0.513263444870867	0.717574770977106	0.321058041300188	0.792680644486651	0.58232955248768
MAPK8IP3	Astrocyte	chr16	Original	1659.0	0.53733600686225	0.585533553730857	0.0408641131139503	0.202263599845811	0.229165291522217
MAPK8IP3	Astrocyte	chr16	parmigiano	140.0	0.862215562799524	0.919946318047992	0.909645893619798	0.828611901479325	0.976361984392712
MAPK8IP3	Coding	chr16	Original	929.0	0.827760707346416	0.501508292168378	0.29203401997951	0.820913704268687	0.758283853962899
MAPK8IP3	Coding	chr16	parmigiano	344.0	0.188453801845845	0.103303173782506	0.481864356017143	0.796622198673458	0.516985702496567
MAPK8IP3	Microglia	chr16	Original	2029.0	0.0399907266105268	0.569070093397728	0.0030710846579437	0.215538655072126	0.0529863581053583
MAPK8IP3	Microglia	chr16	parmigiano	219.0	0.890129917779678	0.946994227614721	0.669759267844074	0.60409766601032	1.0
MAPK8IP3	Neuron	chr16	Original	1841.0	0.127089343267944	0.685149059158084	0.020485605275709	0.169350275589965	0.183719760518027
MAPK8IP3	Neuron	chr16	parmigiano	124.0	0.604706624284478	0.671353941236671	0.648104070265231	0.987020311337266	0.652398550774332
MAPK8IP3	Oligodendrocyte	chr16	Original	1663.0	0.248340361993901	0.583797171799359	0.0356550713167068	0.130836885482302	0.206692178646687
MAPK8IP3	Oligodendrocyte	chr16	parmigiano	175.0	0.991866300619797	0.847472973398711	0.998271669054769	0.677433866247648	0.924495609793649
MAPK9	Astrocyte	chr5	Original	1207.0	0.986882894090461	0.163608577594154	0.999729841909586	0.743829803472449	0.35419215354759
MAPK9	Astrocyte	chr5	parmigiano	186.0	0.469783495390987	0.385941797054402	0.621281317550203	0.492868027349539	0.258352565903174
MAPK9	Coding	chr5	Original	509.0	0.243852008762061	0.176733917992731	0.618265075679911	0.60060916587724	0.295031620854823
MAPK9	Coding	chr5	parmigiano	253.0	0.751379200906074	0.79719164801396	0.879880657561229	0.807148063385074	0.883110307392513
MAPK9	Microglia	chr5	Original	1384.0	0.82405293952478	0.35611651896007	0.866152517532344	0.765850833197688	0.574689818187027
MAPK9	Microglia	chr5	parmigiano	272.0	0.824301118609473	0.335729754038063	0.894430172654434	0.911555092759673	0.524670021657086
MAPK9	Neuron	chr5	Original	1230.0	0.209065685128436	0.216933209739349	0.465676558081571	0.289426441870072	0.406489360532744
MAPK9	Neuron	chr5	parmigiano	106.0	0.196394286170023	0.348851615343689	0.139341983545498	0.138004081799555	0.0762723038068179
MAPK9	Oligodendrocyte	chr5	Original	1438.0	0.0971942411909151	0.0524521924600419	0.287758107913871	0.209102143596482	0.218499741300072
MAPK9	Oligodendrocyte	chr5	parmigiano	265.0	0.506048110947193	0.222541179384779	0.764063428467649	0.0882279012730223	0.100401376425404
MAPKAP1	Astrocyte	chr9	Original	1246.0	0.726001470217212	0.431642110669373	0.265028969630992	0.839149496139568	0.559920518814527
MAPKAP1	Astrocyte	chr9	parmigiano	77.0	0.573663776077575	0.671993610640903	0.47861845140951	0.8369034008972	0.498039444013993
MAPKAP1	Coding	chr9	Original	496.0	0.278946717681659	0.409607623246923	0.121844763084512	0.459923211820511	0.246518737327295
MAPKAP1	Coding	chr9	parmigiano	239.0	0.44434731257561	0.566055480526386	0.521293518576933	0.807368365557641	0.679048122056969
MAPKAP1	Microglia	chr9	Original	1440.0	0.542298697990552	0.449109196522258	0.29657104684484	0.850548128801507	0.525738980348063
MAPKAP1	Microglia	chr9	parmigiano	127.0	0.975574411266933	0.942895846741953	0.847414139868383	0.897609108104351	0.854043423338449
MAPKAP1	Neuron	chr9	Original	1241.0	0.553354273918996	0.417750160961513	0.300494848339797	0.901178689039505	0.546138897695579
MAPKAP1	Neuron	chr9	parmigiano	60.0	0.644590188474302	0.664721258714848	0.548267031365596	0.851078025657826	0.705239167788173
MAPKAP1	Oligodendrocyte	chr9	Original	1340.0	0.672019637494146	0.40828350466876	0.300526553608638	0.985052472335269	0.549334082392923
MAPKAP1	Oligodendrocyte	chr9	parmigiano	92.0	0.711960240125143	0.744253490223211	0.629928359014442	0.85374528159122	0.679641764151285
MAPKAPK2	Astrocyte	chr1	Original	745.0	0.0035131579826601	0.0005881033999964	0.798214944404565	0.0155343765440953	0.0013999360428643
MAPKAPK2	Astrocyte	chr1	parmigiano	98.0	0.927847787460438	0.722839224348787	0.0812026212780653	0.363127169091983	0.512703022545746
MAPKAPK2	Coding	chr1	Original	321.0	0.0036557296454091	0.0005610539488923	0.155933463576488	0.0181531390113714	0.0076307233551239
MAPKAPK2	Coding	chr1	parmigiano	149.0	0.495995881667924	0.234817416337752	0.967685708055199	0.509909974217232	0.759014491425503
MAPKAPK2	Microglia	chr1	Original	744.0	0.0038391536721298	0.0005879221823023	0.799991917079374	0.0387483559365288	0.004055814201016
MAPKAPK2	Microglia	chr1	parmigiano	60.0	0.695970004089547	0.590124433485242	0.250140135082588	0.599546935447752	0.842105812772159
MAPKAPK2	Neuron	chr1	Original	978.0	0.0045603390461591	0.000821810221971	0.397684931528358	0.0333840258491581	0.002633392258419
MAPKAPK2	Neuron	chr1	parmigiano	62.0	0.948611081790277	0.893446699687488	0.411515715689804	0.590137284234701	0.758622665425868
MAPKAPK2	Oligodendrocyte	chr1	Original	803.0	0.0037779976930336	0.0005985556700335	0.803584339652139	0.0361945603563257	0.0034188289138806
MAPKAPK2	Oligodendrocyte	chr1	parmigiano	95.0	0.962341260692573	0.989058265986104	0.426967386098569	0.872106611410231	0.665739894120313
MAPKAPK3	Astrocyte	chr3	Original	990.0	0.246038755354809	0.51785778624472	0.114074979338974	0.427981968926162	0.535883311494024
MAPKAPK3	Astrocyte	chr3	parmigiano	224.0	0.755766048570237	0.471252878510819	0.774185746105609	0.444391498658197	0.605392860228498
MAPKAPK3	Coding	chr3	Original	235.0	0.201940161943359	0.0979687241525802	0.653363938713125	0.353713655128251	0.312081027882477
MAPKAPK3	Coding	chr3	parmigiano	112.0	0.393946596106712	0.236305613617072	0.549541699749316	0.617606081213123	0.494202539884884
MAPKAPK3	Microglia	chr3	Original	830.0	0.208507525332364	0.145881174156273	0.0876777347632466	0.435089268334174	0.324848717387923
MAPKAPK3	Microglia	chr3	parmigiano	221.0	0.139892188971562	0.117444993080845	0.244960263175862	0.448370058098892	0.260394187683063
MAPKAPK3	Neuron	chr3	Original	1064.0	0.345820611659372	0.0931015231420693	0.0886523833300165	0.76739886396591	0.297643989046142
MAPKAPK3	Neuron	chr3	parmigiano	180.0	0.632475754863179	0.413789053149668	0.988381256064169	0.612553098431326	0.490119716985054
MAPKAPK3	Oligodendrocyte	chr3	Original	1031.0	0.582986672162565	0.24910977666756	0.118382171774598	0.738840356486977	0.673430418556738
MAPKAPK3	Oligodendrocyte	chr3	parmigiano	291.0	0.799770453368133	0.246274476603268	0.784695910759187	0.431609486404829	0.368589709110676
MAPKAPK5	Astrocyte	chr12	Original	1349.0	0.978368402053073	0.911548352699105	0.863013847653063	0.890552405026772	0.948202276962663
MAPKAPK5	Astrocyte	chr12	parmigiano	190.0	0.962947647428959	0.646496941954084	0.766860529503535	0.99055356127481	0.921542392628099
MAPKAPK5	Coding	chr12	Original	816.0	0.98538414975776	0.885403939018701	0.869526620632494	0.646997262207809	0.910630112496062
MAPKAPK5	Coding	chr12	parmigiano	369.0	0.972169986327328	0.615282620833218	0.762226877132579	0.732088979916848	0.836507637337028
MAPKAPK5	Microglia	chr12	Original	1143.0	0.98030191053869	0.923342488727413	0.895266759269777	0.725209748503412	0.940751593196641
MAPKAPK5	Microglia	chr12	parmigiano	107.0	0.999548314174268	0.999950347732205	0.488056791015021	0.963190357494859	0.803073800615105
MAPKAPK5	Neuron	chr12	Original	1210.0	0.983120108642115	0.942514070462232	0.962046941105958	0.694504220156978	0.965034353324928
MAPKAPK5	Neuron	chr12	parmigiano	110.0	0.997346082895242	0.999048138214584	0.804910063108912	0.965861256749401	0.939740838392103
MAPKAPK5	Oligodendrocyte	chr12	Original	1339.0	0.97599212975251	0.75964346409553	0.884662068663397	0.131006817333994	0.792696090551184
MAPKAPK5	Oligodendrocyte	chr12	parmigiano	264.0	0.934679754906467	0.658902637790415	0.589534414450815	0.129454923832138	0.81580550099291
MAPKBP1	Astrocyte	chr15	Original	1344.0	0.0537993462007547	0.0365886923846063	0.282905272038953	0.222227266730403	0.139607426370638
MAPKBP1	Astrocyte	chr15	parmigiano	218.0	0.613580274399711	0.229120705576067	0.360861787425186	0.507792999248908	0.175455498019478
MAPKBP1	Coding	chr15	Original	667.0	0.0020029255668691	0.0008512677534519	0.899907323207528	0.0118070021682016	0.0215879560177351
MAPKBP1	Coding	chr15	parmigiano	381.0	0.0058035201198891	0.0008759699865552	0.999457546031487	0.0121432774835194	0.0068298526988132
MAPKBP1	Microglia	chr15	Original	1244.0	0.0042002534905533	0.0050082229258706	0.294822473511641	0.0409003082074252	0.0415194898058329
MAPKBP1	Microglia	chr15	parmigiano	268.0	0.178274278503685	0.269259895229288	0.0783860665325317	0.312935509504784	0.135597140352427
MAPKBP1	Neuron	chr15	Original	1251.0	0.0048058486967597	0.0058088810253587	0.442128981243078	0.0373388220509945	0.0528061372734528
MAPKBP1	Neuron	chr15	parmigiano	167.0	0.913850272908338	0.776130075226497	0.891941834926106	0.35325548098583	0.687687677940985
MAPKBP1	Oligodendrocyte	chr15	Original	1390.0	0.0030517987831092	0.0048858078889967	0.865965463618387	0.0250740906428655	0.0667060689291648
MAPKBP1	Oligodendrocyte	chr15	parmigiano	252.0	0.880010227741258	0.559443124714716	0.839676920420065	0.441031233525846	0.471664055684562
MAPRE1	Astrocyte	chr20	Original	443.0	0.838040889620243	0.678385638977808	0.921518428197866	0.413645525425296	0.79541942328502
MAPRE1	Astrocyte	chr20	parmigiano	89.0	0.916150790831763	0.686718534012012	0.619759924469808	0.295452912104882	0.771416721305412
MAPRE1	Coding	chr20	Original	141.0	0.897804505275161	0.792592794670803	0.977440345263126	0.681922153050568	0.914059996184323
MAPRE1	Coding	chr20	parmigiano	95.0	0.300611088373517	0.0909841787285901	0.461811006539945	0.290502240626003	0.0762585887070732
MAPRE1	Microglia	chr20	Original	754.0	0.850977963792012	0.243768429091364	0.995125335565035	0.921278895840316	0.802448080824598
MAPRE1	Microglia	chr20	parmigiano	109.0	0.979135295114852	0.973476377956624	0.549015997113413	0.432880502147445	0.850512365798262
MAPRE1	Neuron	chr20	Original	746.0	0.367040155115479	0.294544789733017	0.224238520193348	0.581959315350627	0.265710685388268
MAPRE1	Neuron	chr20	parmigiano	112.0	0.237290288814165	0.481655755918165	0.327263415978481	0.29503498770738	0.577782680639689
MAPRE1	Oligodendrocyte	chr20	Original	887.0	0.814685111708802	0.882334027111749	0.724668665866873	0.892677293870729	0.778812056578869
MAPRE1	Oligodendrocyte	chr20	parmigiano	169.0	0.910556621639631	0.950396608602887	0.223237279484674	0.535944953829727	0.344386795325114
MAPRE2	Astrocyte	chr18	Original	1314.0	0.146666734233513	0.270354482915922	0.689992296408405	0.215033528670057	0.575613441338429
MAPRE2	Astrocyte	chr18	parmigiano	163.0	0.915935686165223	0.926769898875736	0.712512741900432	0.982874997623866	0.942450781028387
MAPRE2	Coding	chr18	Original	342.0	0.0848366825790335	0.0460384656556979	0.393984154464183	0.0811465527819309	0.129956708425013
MAPRE2	Coding	chr18	parmigiano	185.0	0.0304567059584073	0.0046593942997294	0.998209536187287	0.0809465870675952	0.0141241441831967
MAPRE2	Microglia	chr18	Original	1305.0	0.143370387881631	0.266072482249781	0.709125626071673	0.23942273204987	0.605378222151359
MAPRE2	Microglia	chr18	parmigiano	203.0	0.274180031683601	0.347060906213253	0.267826051686863	0.604347886186474	0.412360982669241
MAPRE2	Neuron	chr18	Original	1256.0	0.667841225150638	0.291225955925506	0.855851734248037	0.196114143950056	0.607718758834634
MAPRE2	Neuron	chr18	parmigiano	108.0	0.762245506853976	0.814674708474474	0.45680253430499	0.989389911417966	1.0
MAPRE2	Oligodendrocyte	chr18	Original	1337.0	0.162967498201848	0.27163186386652	0.687833778809332	0.25180638036364	0.59011161592444
MAPRE2	Oligodendrocyte	chr18	parmigiano	271.0	0.788164374935804	0.676429306385115	0.448671146557492	0.738566241782452	0.628224998697485
MAPRE3	Astrocyte	chr2	Original	990.0	0.522104103852576	0.527782095991711	0.893769574867294	0.677687928410005	0.558006595954925
MAPRE3	Astrocyte	chr2	parmigiano	195.0	0.817677471805294	0.897641409635637	0.657903713216836	0.962296285751359	0.896154080983947
MAPRE3	Coding	chr2	Original	362.0	0.896975431941621	0.62026272942669	0.456091327797859	0.845088364696971	0.338146227215445
MAPRE3	Coding	chr2	parmigiano	120.0	0.751395806191935	0.708605415039937	0.749494123065099	0.987330271922325	1.0
MAPRE3	Microglia	chr2	Original	1266.0	0.774042075814473	0.839665270056674	0.685403715580778	0.825396260652538	0.921475926381764
MAPRE3	Microglia	chr2	parmigiano	305.0	0.774090071161477	0.924810931658139	0.536887806908196	0.93292761766586	0.623727631723965
MAPRE3	Neuron	chr2	Original	1009.0	0.68606728143151	0.709574874687837	0.536835000619723	0.854157293083292	0.841560696158018
MAPRE3	Neuron	chr2	parmigiano	110.0	0.917843236244325	0.862780493892685	0.962072309771209	0.933902293358289	0.876047904083916
MAPRE3	Oligodendrocyte	chr2	Original	1222.0	0.568127496065757	0.810196653939628	0.592467374936275	0.37435364845118	0.898319495142454
MAPRE3	Oligodendrocyte	chr2	parmigiano	406.0	0.790166911672122	0.579878188061531	0.395545423636309	0.736909267756777	0.452660388807487
MAPT	Astrocyte	chr17	Original	1974.0	0.567898325040692	0.0391090289569471	0.560941076926679	0.630305778688262	0.360576944691686
MAPT	Astrocyte	chr17	parmigiano	168.0	0.693290276702435	0.428060285245528	0.539144819431346	0.78752153005998	0.409221921457477
MAPT	Coding	chr17	Original	1108.0	0.321177234852475	0.0750960728547387	0.625753609112738	0.427971666978266	0.505227373760193
MAPT	Coding	chr17	parmigiano	409.0	0.853990554800999	0.351519182029238	0.639538401029185	0.764913599864171	0.356068780911175
MAPT	Microglia	chr17	Original	2165.0	0.387564326398425	0.0790210757684329	0.742052430864678	0.672212309742704	0.526538879216737
MAPT	Microglia	chr17	parmigiano	239.0	0.718918975087509	0.367895459282292	0.479533005957855	0.867090745463522	0.368365607289042
MAPT	Neuron	chr17	Original	1943.0	0.423930840756057	0.0469091483424751	0.827836355467691	0.633166722103072	0.413391625816731
MAPT	Neuron	chr17	parmigiano	114.0	0.519672473502716	0.222358390613299	0.850969685223599	0.858682339559967	0.336314608959935
MAPT	Oligodendrocyte	chr17	Original	1878.0	0.439747479684846	0.0437087321182562	0.71241319506636	0.551210000861354	0.365132135778671
MAPT	Oligodendrocyte	chr17	parmigiano	200.0	0.904355263000245	0.809606375100647	0.761421054450688	0.893574570864987	0.28323775346551
MARCHF1	Coding	chr4	Original	858.0	0.499681073816485	0.3147709378553	0.771805186291826	0.614192485080058	0.324395213934903
MARCHF1	Coding	chr4	parmigiano	407.0	0.491527705728498	0.404836539752045	0.295793239161802	0.229611457095705	0.305564354522453
MARCHF10	Coding	chr17	Original	379.0	0.596177104796886	0.843502492633982	0.180381748266556	0.846670418782504	0.740163518707543
MARCHF10	Coding	chr17	parmigiano	173.0	0.274682355544021	0.450856015755919	0.0869958571694529	0.527997598954548	0.312828737513048
MARCHF11	Coding	chr5	Original	185.0	0.20350529099854	0.234044288862383	0.0329913199588099	0.334057534572688	0.0866314667979987
MARCHF11	Coding	chr5	parmigiano	108.0	0.635408220478353	0.587915609002296	0.0977345460013799	0.882583213694246	0.474758384442296
MARCHF2	Coding	chr19	Original	214.0	0.195351601463101	0.11907784163887	0.297621506305949	0.750398849410104	0.516028826268102
MARCHF2	Coding	chr19	parmigiano	119.0	0.154869795782743	0.0643757278964465	0.663951044350867	0.73760760312683	0.430979107820835
MARCHF3	Coding	chr5	Original	324.0	0.522474525485016	0.787763236340745	0.519089420897807	0.956104835288434	0.847663277970939
MARCHF3	Coding	chr5	parmigiano	168.0	0.756445398854275	0.520505679375181	0.739208735531794	0.0906605537864718	0.54241159610396
MARCHF4	Coding	chr2	Original	403.0	0.619568778523217	0.362749870127323	0.729443544895771	0.877776206676715	0.560205464511875
MARCHF4	Coding	chr2	parmigiano	198.0	0.78966118859733	0.931989685076238	0.557977732894798	0.670978290105917	1.0
MARCHF5	Coding	chr10	Original	221.0	0.192224007066297	0.448066477384845	0.234541560818734	0.556051781991406	0.229600956232279
MARCHF5	Coding	chr10	parmigiano	121.0	0.300110535561311	0.335500752977327	0.240499788227976	0.681038259674699	0.368888465469556
MARCHF6	Coding	chr5	Original	551.0	0.755142321073961	0.713173223783173	0.11622466438487	0.655214046731263	0.658167797347404
MARCHF6	Coding	chr5	parmigiano	300.0	0.534239030341614	0.740393884687722	0.24741187558284	0.243284309396754	0.273684919446085
MARCHF7	Coding	chr2	Original	337.0	0.954724007423032	0.990889812878023	0.649707961932684	0.959612638443307	0.52983006927803
MARCHF7	Coding	chr2	parmigiano	188.0	0.751217771256923	0.725680032164975	0.752059322995959	0.820377391532538	0.806459248501749
MARCHF8	Coding	chr10	Original	429.0	0.515057782002807	0.53926021922072	0.813970472369202	0.685755958670758	0.954840131714857
MARCHF8	Coding	chr10	parmigiano	225.0	0.12049777386442	0.128566086691344	0.261920582992746	0.256242332733346	0.531019859980546
MARCHF9	Coding	chr12	Original	221.0	0.0363635409131153	0.104044326230041	0.0132779319831118	0.0495527190233309	0.0095259610201264
MARCHF9	Coding	chr12	parmigiano	130.0	0.010465593233749	0.0214405045387497	0.0109596252751085	0.0252099858061782	0.0080165151897018
MARCKS	Astrocyte	chr6	Original	467.0	0.890299196298157	0.647865887540895	0.181818723445695	0.532349996922376	0.476937068342044
MARCKS	Astrocyte	chr6	parmigiano	124.0	0.913655788392669	0.693641483673676	0.765236503210192	0.434344070540852	0.390887598309832
MARCKS	Coding	chr6	Original	249.0	0.665449518333184	0.753693406225351	0.336298023115379	0.676433096594024	0.528105526977293
MARCKS	Coding	chr6	parmigiano	147.0	0.833005971231489	0.842057753696779	0.713282675356213	0.745562363856072	0.838938146180114
MARCKS	Microglia	chr6	Original	601.0	0.726600898175939	0.660802471731736	0.391379147990921	0.524260555855761	0.716290922087936
MARCKS	Microglia	chr6	parmigiano	110.0	0.969030169309754	0.701353495738529	0.744303420654753	0.893191531676721	0.648398904797611
MARCKS	Neuron	chr6	Original	487.0	0.533803373118133	0.454714496275152	0.167705704874244	0.565837744146766	0.50414798101748
MARCKS	Neuron	chr6	parmigiano	102.0	0.450448987137873	0.263766661025761	0.366526166759236	0.417560560079621	0.0955137570437197
MARCKS	Oligodendrocyte	chr6	Original	608.0	0.228848542462209	0.37419372606254	0.126071837275233	0.383668538458074	0.410143044342212
MARCKS	Oligodendrocyte	chr6	parmigiano	193.0	0.718716158969811	0.315981235086021	0.923446347520429	0.361833849251588	0.278042332200042
MARCKSL1	Astrocyte	chr1	Original	728.0	0.902630280004001	0.243646936228667	0.277726112139054	0.855166269272765	0.365778299668778
MARCKSL1	Astrocyte	chr1	parmigiano	176.0	0.876203675664189	0.74636732682569	0.418923627208915	0.750816652779519	0.274454454954424
MARCKSL1	Coding	chr1	Original	121.0	0.975857630716445	0.994158787709482	0.504824723619354	0.974444224485413	0.703498093040321
MARCKSL1	Coding	chr1	parmigiano	69.0	0.964270520766216	0.943987845931293	0.303577173013442	0.915267415438324	0.69645846426343
MARCKSL1	Microglia	chr1	Original	594.0	0.837095584807416	0.264947968568728	0.131940506238523	0.322185763361253	0.175170190702804
MARCKSL1	Microglia	chr1	parmigiano	201.0	0.823958459039145	0.699162994651515	0.151322764471807	0.407908396783114	0.243914842947488
MARCKSL1	Neuron	chr1	Original	706.0	0.842950506326829	0.622166709366173	0.127302041113203	0.695895857208014	0.526708036591651
MARCKSL1	Neuron	chr1	parmigiano	185.0	0.954291213089932	0.97338145348054	0.96373442042539	0.580150911183879	0.923022939852313
MARCKSL1	Oligodendrocyte	chr1	Original	510.0	0.584697600690308	0.156368978006679	0.115990341684436	0.254126133579354	0.103672736297489
MARCKSL1	Oligodendrocyte	chr1	parmigiano	91.0	0.821802582994386	0.699329164675229	0.454001264031324	0.259205013484002	0.510658381047808
MARCO	Coding	chr2	Original	220.0	0.971509386047171	0.962636955473785	0.778872892045155	0.887632499514319	0.862818746387505
MARCO	Coding	chr2	parmigiano	93.0	0.618205942765902	0.135375014083308	0.667657428597426	0.513394883553772	0.285176033156581
MARCO	Microglia	chr2	Original	780.0	0.245112180597938	0.464710836766302	0.680676223413444	0.557569036726429	0.745157036856021
MARCO	Microglia	chr2	parmigiano	126.0	0.052536873754607	0.0396622773581946	0.018068867504651	0.633220642774162	0.241462765986365
MARCOL	Coding	chr5	Original	115.0	0.837896790608801	0.548107903415833	0.986038994600413	0.585117080288524	0.483247752828581
MARCOL	Coding	chr5	parmigiano	49.0	0.42130308097732	0.0895371839560692	0.823960975470814	0.128749348393678	0.0300872811258065
MARF1	Coding	chr16	Original	658.0	0.792078011287652	0.579123960111032	0.949891325317992	0.833248452548038	0.627238285994357
MARF1	Coding	chr16	parmigiano	393.0	0.346240520430223	0.207049045335179	0.807999885627635	0.295493132719625	0.238105826659126
MARK1	Astrocyte	chr1	Original	807.0	0.78810117429825	0.745036749828942	0.739093431264028	0.679734703844475	0.828495809001785
MARK1	Astrocyte	chr1	parmigiano	100.0	0.189616864514304	0.27327384540715	0.859687046203509	0.0512883047851138	0.380856742956454
MARK1	Coding	chr1	Original	387.0	0.745614943841043	0.584065728358514	0.455215456262373	0.982779925419291	0.835168896917403
MARK1	Coding	chr1	parmigiano	211.0	0.844176712514999	0.227860644952584	0.409189243485078	0.836772366223563	0.794944873685777
MARK1	Microglia	chr1	Original	1169.0	0.561137883403015	0.619221015598665	0.701994558238177	0.647094866667944	0.610277519647836
MARK1	Microglia	chr1	parmigiano	169.0	0.672374928864417	0.107128709980135	0.182943673871145	0.447131986587661	0.262645021243639
MARK1	Neuron	chr1	Original	806.0	0.810736338018542	0.743907793218358	0.743266750528982	0.705843475456245	0.848249875802533
MARK1	Neuron	chr1	parmigiano	54.0	0.915636139363204	0.979618774116911	0.767015009133516	0.876105024873614	0.889202058666597
MARK1	Oligodendrocyte	chr1	Original	807.0	0.790413930489492	0.745036749828671	0.739093431261382	0.728665079921351	0.837355655312153
MARK1	Oligodendrocyte	chr1	parmigiano	80.0	0.0261200590214425	0.520525761487627	0.172629942828101	0.0352789927486215	0.311695967720549
MARK2	Astrocyte	chr11	Original	1374.0	0.146881746222377	0.0199213491429245	0.721087806826223	0.653633930468395	0.147676088036263
MARK2	Astrocyte	chr11	parmigiano	195.0	0.170902976864521	0.1119696811288	0.19823806492289	0.373439102198178	0.234179527738134
MARK2	Coding	chr11	Original	372.0	0.107519465407275	0.0363586598527522	0.361812109602977	0.76449363150897	0.635340552481037
MARK2	Coding	chr11	parmigiano	226.0	0.0553782497429511	0.0248337685350934	0.163165282496394	0.474384673082658	0.448625951747449
MARK2	Microglia	chr11	Original	1162.0	0.0817556193732101	0.0517615843663858	0.950054619943484	0.0998674617014255	0.275412261491582
MARK2	Microglia	chr11	parmigiano	172.0	0.124097551821374	0.0944778224206943	0.0322441803302693	0.317490478862705	0.285061207240019
MARK2	Neuron	chr11	Original	1173.0	0.176667299109036	0.053600258331217	0.842609096220186	0.205036600988629	0.266908221477194
MARK2	Neuron	chr11	parmigiano	121.0	0.0441583585807105	0.0257236818135177	0.010726664729469	0.493627832944292	0.164859827341551
MARK2	Oligodendrocyte	chr11	Original	1456.0	0.865279662785318	0.113353299247201	0.682362167090225	0.81863107959085	0.33704187595059
MARK2	Oligodendrocyte	chr11	parmigiano	243.0	0.172101059559184	0.154968946349769	0.0729831667370927	0.61406853447843	0.445382226905756
MARK3	Astrocyte	chr14	Original	1395.0	0.0042214694548837	0.0459264565556603	0.680741065352841	0.0005735258106153	0.0361510059673408
MARK3	Astrocyte	chr14	parmigiano	272.0	0.985596951623168	0.100482875462122	0.685387808267433	0.192789746708692	0.203402982491532
MARK3	Coding	chr14	Original	562.0	0.0046509758918874	0.588903245923791	0.274538126063355	0.262267051633836	0.418853844607461
MARK3	Coding	chr14	parmigiano	265.0	0.889374711316954	0.564602161954583	0.59868114724193	0.949898041970758	0.850634295739644
MARK3	Microglia	chr14	Original	1569.0	0.0135755270213382	0.12166078969773	0.843590684338707	0.009654049787539	0.147591136296386
MARK3	Microglia	chr14	parmigiano	295.0	0.0041449292629418	0.0062650218394521	0.0363182141804062	0.0105358690673852	0.0109650336669849
MARK3	Neuron	chr14	Original	1533.0	0.0108018632673833	0.0509160002319414	0.873370796442146	0.0036641735919934	0.0599873703999333
MARK3	Neuron	chr14	parmigiano	287.0	0.0081201688661458	0.0100754837956544	0.046892830053489	0.0016814590959852	0.0171086868514774
MARK3	Oligodendrocyte	chr14	Original	1462.0	0.0144115201069475	0.0797564820197883	0.463973816061541	0.0027303187002922	0.0689922085225547
MARK3	Oligodendrocyte	chr14	parmigiano	333.0	0.901792000164649	0.0873883682628507	0.14544069929145	0.040966122560931	0.286835137921561
MARK4	Astrocyte	chr19	Original	3634.0	0.687767585653253	0.952743622587583	0.170227173000458	0.400144426059182	0.139688137775637
MARK4	Astrocyte	chr19	parmigiano	569.0	0.0941444064405523	0.136498469939601	0.509040784992557	0.101742731313582	0.365005450290989
MARK4	Coding	chr19	Original	1991.0	0.862922127254759	0.938664444431173	0.547258374367541	0.590438762614777	0.760134402481099
MARK4	Coding	chr19	parmigiano	1131.0	0.427007888147934	0.741876836556247	0.137133570457883	0.518689621581717	0.363100659767442
MARK4	Microglia	chr19	Original	3602.0	0.923863413499044	0.979228397568339	0.156679674859977	0.495199133923257	0.164212312140027
MARK4	Microglia	chr19	parmigiano	771.0	0.558834118948322	0.63032363236927	0.157370674184251	0.483968046934392	0.183552816382498
MARK4	Neuron	chr19	Original	3375.0	0.83147527640647	0.96129958978297	0.166206967325393	0.570517600706764	0.20580802360732
MARK4	Neuron	chr19	parmigiano	441.0	0.694461948698675	0.233829965571512	0.43140374368429	0.63150567714236	0.428715881466528
MARK4	Oligodendrocyte	chr19	Original	3603.0	0.84206222853883	0.963844700728007	0.182275017381682	0.531772875097406	0.229488640623081
MARK4	Oligodendrocyte	chr19	parmigiano	850.0	0.28478826522699	0.407312696234044	0.115245035615945	0.561748211613053	0.203062433800701
MARS1	Coding	chr12	Original	634.0	0.486763075306835	0.395658427151808	0.455244705638083	0.727536353850988	0.316533188254077
MARS1	Coding	chr12	parmigiano	413.0	0.355236580773699	0.16826192123251	0.519360001220632	0.887959840999282	0.758946645249079
MARS2	Astrocyte	chr2	Original	640.0	0.836401905314843	0.635131344903607	0.789361006113156	0.862187079598949	0.73393375151187
MARS2	Astrocyte	chr2	parmigiano	211.0	0.787768381158553	0.501201655228324	0.838575136427496	0.971432081755752	0.688530337345612
MARS2	Coding	chr2	Original	145.0	0.392644565058447	0.221442191607883	0.60247980576821	0.660816422135624	0.827136149221951
MARS2	Coding	chr2	parmigiano	98.0	0.860748805635267	0.43131363966526	0.749158571495647	0.647094850734283	0.622925718600336
MARS2	Microglia	chr2	Original	663.0	0.285337888066567	0.290514173625143	0.52038330269821	0.429278778250098	0.386001846987258
MARS2	Microglia	chr2	parmigiano	247.0	0.867163082627032	0.504579318694101	0.809956097409659	0.925353990022324	0.628797333511401
MARS2	Neuron	chr2	Original	486.0	0.411231458422295	0.22008076227871	0.694442721058624	0.873653822957888	0.645869904597412
MARS2	Neuron	chr2	parmigiano	151.0	0.563957283076365	0.717229262392656	0.511210752625846	0.699707740351019	0.741346738462345
MARS2	Oligodendrocyte	chr2	Original	670.0	0.554564153758676	0.330199972380794	0.933625924950804	0.86536796424105	0.869546561711333
MARS2	Oligodendrocyte	chr2	parmigiano	257.0	0.606782681427386	0.663473717984912	0.395868709630188	0.745197032564798	0.710189923710231
MARVELD1	Astrocyte	chr10	Original	436.0	0.537518963507905	0.497317838084846	0.612679529807028	0.940923719535845	0.929574648933324
MARVELD1	Astrocyte	chr10	parmigiano	140.0	0.655501573211343	0.562023378549106	0.371228253148535	0.981120101178451	0.622842589137465
MARVELD1	Coding	chr10	Original	200.0	0.532872628768597	0.330242165843009	0.214927486182694	0.967800239112387	0.719052967016409
MARVELD1	Coding	chr10	parmigiano	118.0	0.963659415296694	0.923621232988217	0.878192043351399	0.907238463410515	0.801261232659167
MARVELD1	Microglia	chr10	Original	469.0	0.420128182331084	0.416173857079296	0.518111639843994	0.88723456836514	0.760754515841179
MARVELD1	Microglia	chr10	parmigiano	179.0	0.448308652796779	0.46989029921748	0.187210469640919	0.879078758525799	0.347840696232272
MARVELD1	Neuron	chr10	Original	513.0	0.586790060296419	0.633645057919111	0.36746600644807	0.75316380013455	0.576128130746064
MARVELD1	Neuron	chr10	parmigiano	111.0	0.526527654445352	0.420371899116581	0.32927204634774	0.917503430707204	0.459735817275728
MARVELD1	Oligodendrocyte	chr10	Original	621.0	0.469648124358436	0.336344809621226	0.367112611409723	0.834215611684122	0.57365026944368
MARVELD1	Oligodendrocyte	chr10	parmigiano	216.0	0.832365687947793	0.657503729514533	0.778859493001129	0.992901215854465	0.816442363287231
MARVELD2	Astrocyte	chr5	Original	666.0	0.609529926331669	0.43332849627089	0.788949303958467	0.452876720176374	0.462896612571705
MARVELD2	Astrocyte	chr5	parmigiano	197.0	0.606754559266563	0.798016721595181	0.24337022474253	0.626183547689141	0.596287575527459
MARVELD2	Coding	chr5	Original	312.0	0.625666205149106	0.458511825100042	0.588884178189844	0.749355433665079	0.767844306846024
MARVELD2	Coding	chr5	parmigiano	186.0	0.962733845790017	0.492522923728064	0.825561799986356	0.619830258635419	0.90961709963269
MARVELD2	Microglia	chr5	Original	737.0	0.69451716279941	0.648304418443485	0.771124587458226	0.535262215523441	0.600115174957893
MARVELD2	Microglia	chr5	parmigiano	265.0	0.863409615822952	0.960985375571447	0.370409966418971	0.933327747828527	0.901663474099938
MARVELD2	Oligodendrocyte	chr5	Original	947.0	0.554795437408403	0.437492449337209	0.535064017173141	0.271177845399989	0.348604394063602
MARVELD2	Oligodendrocyte	chr5	parmigiano	292.0	0.134192853276954	0.158164438619946	0.087601472372389	0.252052986419374	0.0434378878198196
MARVELD3	Astrocyte	chr16	Original	1081.0	0.454094858216481	0.174117057738206	0.833912578218442	0.748238028202359	0.534770743538853
MARVELD3	Astrocyte	chr16	parmigiano	320.0	0.989691615106812	0.920129724765482	0.999859199873126	0.866967673490001	0.807291102554206
MARVELD3	Coding	chr16	Original	471.0	0.328469208872388	0.0842647745941585	0.495817600444784	0.653055944057839	0.356883322552952
MARVELD3	Coding	chr16	parmigiano	243.0	0.182432475552073	0.136242167469077	0.39722624629527	0.919029218059685	0.556535994886562
MAS1	Coding	chr6	Original	582.0	0.411313628761285	0.347339835854049	0.114045069840898	0.323365897871181	0.223259706814031
MAS1	Coding	chr6	parmigiano	258.0	0.782969022486563	0.235488167813906	0.980777950598244	0.875965181125791	0.639126651661408
MAS1L	Coding	chr6	Original	74.0	0.685007230422954	0.446981163571842	0.534610177227753	0.859847943725473	0.851751951707384
MAS1L	Coding	chr6	parmigiano	28.0	0.326558142801047	0.288864324246387	0.488490686890651	0.537976914463118	0.442710386525009
MASP1	Astrocyte	chr3	Original	1258.0	0.402137614773041	0.585199299714143	0.889892419752135	0.607756164115298	0.904518232419865
MASP1	Astrocyte	chr3	parmigiano	140.0	0.0670664116235	0.0703480505796766	0.0201640591389838	0.44557179558747	0.477128501246821
MASP1	Coding	chr3	Original	798.0	0.231889850907588	0.459916331943421	0.553968588407845	0.427649844433432	0.873888755953025
MASP1	Coding	chr3	parmigiano	421.0	0.0819035964807165	0.0724514973256499	0.0200854928689782	0.325584733929977	0.491724700339794
MASP1	Neuron	chr3	Original	1465.0	0.451387064792379	0.63881112409656	0.807628376051327	0.617145767552392	0.918143162116606
MASP1	Neuron	chr3	parmigiano	166.0	0.088962070003435	0.0828508626692863	0.0219688204681901	0.502343935090006	0.468447567010136
MASP1	Oligodendrocyte	chr3	Original	1341.0	0.228713637554726	0.294578939510855	0.556260697635168	0.29686061497345	0.862900529158427
MASP1	Oligodendrocyte	chr3	parmigiano	212.0	0.143184785936726	0.18336528037887	0.358087572691752	0.557482663281117	0.415417240194713
MASP2	Coding	chr1	Original	360.0	0.832748675067737	0.191946396179423	0.602382459397164	0.0402631711646296	0.287385386627625
MASP2	Coding	chr1	parmigiano	198.0	0.389822118898321	0.441977094075756	0.565658872395323	0.0848176957468376	0.279318285262646
MAST1	Astrocyte	chr19	Original	1167.0	0.829099687337074	0.859768007801926	0.945267445073595	0.835527053445254	0.708396772689858
MAST1	Astrocyte	chr19	parmigiano	343.0	0.839093538820113	0.702378210826188	0.883937420771151	0.942387696439119	0.961085634543517
MAST1	Coding	chr19	Original	341.0	0.869271012364365	0.326135237814739	0.855307186655622	0.562884852026719	0.16914421327276
MAST1	Coding	chr19	parmigiano	213.0	0.93628260515458	0.75515438805906	0.847832877586862	0.289084126470738	0.755147125617645
MAST1	Neuron	chr19	Original	989.0	0.58669237887613	0.605787346179212	0.419799316970226	0.433654966226405	0.333172677030903
MAST1	Neuron	chr19	parmigiano	206.0	0.124493215464907	0.0937223434196697	0.144616825987925	0.294301583680657	0.0529754158346742
MAST1	Oligodendrocyte	chr19	Original	1195.0	0.780164555031241	0.789949507798096	0.614739204879077	0.743441061142935	0.656860128247263
MAST1	Oligodendrocyte	chr19	parmigiano	394.0	0.775717224437718	0.859087616300321	0.814150962678487	0.395751128538778	0.489455235669038
MAST2	Astrocyte	chr1	Original	1355.0	0.0534007236520053	0.471830694993848	0.0105824861122405	0.0044430319230789	0.0033153880790873
MAST2	Astrocyte	chr1	parmigiano	288.0	0.931460769302982	0.585696924749317	0.893328198136771	0.913417305396403	0.699687423529494
MAST2	Coding	chr1	Original	487.0	0.660176430738688	0.61430657921728	0.346246433327521	0.418471852023214	0.102583322015182
MAST2	Coding	chr1	parmigiano	278.0	0.987228277954635	0.46195742099869	0.591673492785684	0.783347211949745	0.711232980537675
MAST2	Microglia	chr1	Original	1461.0	0.0445843640056058	0.375484388194316	0.0198068554740765	0.0096476084032001	0.0087206418830864
MAST2	Microglia	chr1	parmigiano	374.0	0.444737504823602	0.514460238314584	0.34573727331828	0.551178532226697	0.253533930728754
MAST2	Neuron	chr1	Original	1497.0	0.0674073476834833	0.567328373105686	0.0112497668409458	0.0028703590501875	0.0038660978810581
MAST2	Neuron	chr1	parmigiano	287.0	0.728040270876459	0.75903940798834	0.509901427962845	0.325929567756371	0.297535195212634
MAST2	Oligodendrocyte	chr1	Original	1414.0	0.0511312759360465	0.543747020091133	0.0171110696389554	0.0065222711798412	0.0069408044289419
MAST2	Oligodendrocyte	chr1	parmigiano	361.0	0.55961025438706	0.505577089877405	0.803004619348431	0.94244066181684	0.625897520079727
MAST3	Astrocyte	chr19	Original	1493.0	0.0089091614485459	0.0518215232473932	0.41813688190618	0.232270232006243	0.0875118642394676
MAST3	Astrocyte	chr19	parmigiano	278.0	0.179673978243392	0.144641040850807	0.0912625676831934	0.178796051739146	0.0544712346633124
MAST3	Coding	chr19	Original	440.0	0.0012617962143477	0.0021917409063924	0.713605577690649	0.0104972924144096	0.0236633610229345
MAST3	Coding	chr19	parmigiano	269.0	0.0005506034380393	9.62087068529115e-05	0.327087569806505	0.0088075738830791	0.0012645920292511
MAST3	Microglia	chr19	Original	1196.0	0.0055890208646125	0.0495819421131735	0.780110543588357	0.0622817131886697	0.105347863193464
MAST3	Microglia	chr19	parmigiano	260.0	0.733307812485195	0.371873085605499	0.867472144343792	0.539658104733475	0.456321132339054
MAST3	Neuron	chr19	Original	1616.0	0.0161719568826842	0.0232767081284988	0.441742218770984	0.0799446298157053	0.0771086287053155
MAST3	Neuron	chr19	parmigiano	268.0	0.306747495586365	0.343895120181912	0.829679435423752	0.450246917069765	0.729506267006218
MAST3	Oligodendrocyte	chr19	Original	1305.0	0.0058869175800775	0.0377775378901409	0.528731546085632	0.0802131742616284	0.125110310985732
MAST3	Oligodendrocyte	chr19	parmigiano	280.0	0.0734634880827864	0.0780664295393982	0.0313696175377882	0.695045943384	0.387081498826154
MAST4	Astrocyte	chr5	Original	1901.0	0.971217099098533	0.553314855784531	0.0151282534869754	0.173880348037264	0.0405338032312492
MAST4	Astrocyte	chr5	parmigiano	254.0	0.252743682646936	0.173392928398349	0.788141700591843	0.618184356661667	0.614133466517914
MAST4	Coding	chr5	Original	909.0	0.988410673686878	0.965949282811191	0.249242973244563	0.877080281537397	0.664078511279254
MAST4	Coding	chr5	parmigiano	524.0	0.624524730430228	0.768224823764618	0.692600417951936	0.837073984908702	0.577074568821789
MAST4	Microglia	chr5	Original	2232.0	0.978019036043375	0.606088296722798	0.0148403426854057	0.161316045270675	0.0171914638490138
MAST4	Microglia	chr5	parmigiano	389.0	0.803926218867715	0.767174302863363	0.340549734945243	0.805120996356161	0.433909706390278
MAST4	Neuron	chr5	Original	1900.0	0.971791652454895	0.553176505362864	0.0150249470826687	0.111866644478734	0.0268797876146355
MAST4	Neuron	chr5	parmigiano	252.0	0.755429886283233	0.17768237417172	0.972522978769657	0.739912018365863	0.725377347174448
MAST4	Oligodendrocyte	chr5	Original	2115.0	0.972051723505198	0.655922746947439	0.0394016000256175	0.208493386675986	0.0464465513448755
MAST4	Oligodendrocyte	chr5	parmigiano	360.0	0.402645648476239	0.480992684122563	0.173282294996868	0.954333479273538	0.559827201580698
MASTL	Astrocyte	chr10	Original	915.0	0.890679566765028	0.518942452156668	0.455772925905006	0.892013994009272	0.946952080718017
MASTL	Astrocyte	chr10	parmigiano	294.0	0.546066052786786	0.395869705257221	0.589809090368508	0.140794786118632	0.162750327688089
MASTL	Coding	chr10	Original	169.0	0.663649075360189	0.448132591053837	0.563240718969678	0.731971148271442	0.896464760837431
MASTL	Coding	chr10	parmigiano	96.0	0.855905759214447	0.762163630859592	0.762223296115004	0.201871371330061	0.0994396227261588
MASTL	Microglia	chr10	Original	514.0	0.396981255915789	0.203338566613441	0.115650872535015	0.801865925233547	0.723124719575248
MASTL	Microglia	chr10	parmigiano	175.0	0.691351770375882	0.605133583419101	0.736928207958823	0.642120517066598	0.677205270489931
MASTL	Neuron	chr10	Original	856.0	0.386923120880419	0.251051365780145	0.424462988677541	0.331540089927192	0.811498953910528
MASTL	Neuron	chr10	parmigiano	155.0	0.203116098927098	0.227059964885483	0.0326032142093535	0.0190641943205935	0.0022450046745325
MASTL	Oligodendrocyte	chr10	Original	600.0	0.481743107895237	0.231625754522389	0.170883753999251	0.425479331554711	0.752774513649323
MASTL	Oligodendrocyte	chr10	parmigiano	210.0	0.843244904197505	0.858715668400404	0.931607151714768	0.529345350613614	0.380190156809137
MAT1A	Coding	chr10	Original	195.0	0.272687031596877	0.307659434801389	0.0444315954464547	0.242079840222811	0.0404099289106109
MAT1A	Coding	chr10	parmigiano	110.0	0.688326599734002	0.500494103132607	0.408187725182007	0.730445367796361	0.571979530366471
MAT1A	Oligodendrocyte	chr10	Original	589.0	0.669631773777731	0.59032571505078	0.974348741799728	0.509090091035497	0.897824203805829
MAT1A	Oligodendrocyte	chr10	parmigiano	109.0	0.667816508628131	0.462714733011062	0.899507120983099	0.419166210183846	0.318654114856919
MAT2A	Astrocyte	chr2	Original	692.0	0.3896053508729	0.563519043636145	0.228429941516446	0.47780214321606	0.735792477845823
MAT2A	Astrocyte	chr2	parmigiano	148.0	0.0799557234552059	0.030931723197519	0.631001526870956	0.462496696646914	0.295701375048627
MAT2A	Coding	chr2	Original	275.0	0.633217318391753	0.689097194782195	0.356728151935315	0.442783529082018	0.999974736929999
MAT2A	Coding	chr2	parmigiano	164.0	0.719988816275655	0.789588484246429	0.669447748213355	0.800794578847961	0.639486789370086
MAT2A	Microglia	chr2	Original	680.0	0.430357796069686	0.194422551413123	0.888652365600714	0.489333163634543	0.607272513822315
MAT2A	Microglia	chr2	parmigiano	160.0	0.885540470901213	0.42806265855132	0.621499207282168	0.899833178319944	0.760578657894435
MAT2A	Neuron	chr2	Original	854.0	0.371832410769999	0.289060577956912	0.532456236119375	0.592035414838558	0.576944842655973
MAT2A	Neuron	chr2	parmigiano	130.0	0.0055447000209081	0.0385678418843164	0.0093188016261657	0.131493148638269	0.165662703948099
MAT2A	Oligodendrocyte	chr2	Original	644.0	0.429183531083333	0.630375145447262	0.113872391682266	0.570333481104921	0.494589569428952
MAT2A	Oligodendrocyte	chr2	parmigiano	176.0	0.174986461773199	0.665924968483314	0.0473707424446359	0.452086779486064	0.166366721775286
MAT2B	Astrocyte	chr5	Original	650.0	0.833875980684714	0.152960738526031	0.822743439819618	0.294651578810802	0.49772088819542
MAT2B	Astrocyte	chr5	parmigiano	209.0	0.0562985090229271	0.0192958081927155	0.76035678255544	0.671355122695536	0.318405755493296
MAT2B	Coding	chr5	Original	306.0	0.352889021004505	0.210419881637866	0.164217589500349	0.218243649889439	0.377169641479477
MAT2B	Coding	chr5	parmigiano	180.0	0.870740706763092	0.561334372905192	0.501140637101107	0.589861863797612	0.455736871695087
MAT2B	Microglia	chr5	Original	644.0	0.287541295480518	0.150964465487994	0.790082362046877	0.353855435675332	0.456270225805128
MAT2B	Microglia	chr5	parmigiano	215.0	0.187094715162788	0.0760796859592525	0.481380101812336	0.605107936218522	0.286722851900838
MAT2B	Neuron	chr5	Original	680.0	0.357735263057883	0.195670430201548	0.771722382261912	0.343372691754461	0.555306391164067
MAT2B	Neuron	chr5	parmigiano	144.0	0.406747374518934	0.161424775980288	0.327999456031968	0.856639576615103	0.429100344170441
MAT2B	Oligodendrocyte	chr5	Original	657.0	0.269391490343961	0.146908589984969	0.716549185242858	0.303632546772509	0.420629394323749
MAT2B	Oligodendrocyte	chr5	parmigiano	231.0	0.527020449897867	0.117562437637161	0.87009597142733	0.738013806316546	0.424492229338551
MATK	Coding	chr19	Original	323.0	0.918793766908109	0.946601413444446	0.625101530285823	0.993904947337772	0.915960919397211
MATK	Coding	chr19	parmigiano	174.0	0.169274206216191	0.272614934805666	0.0587454970569512	0.513739812278291	0.294708783155469
MATK	Microglia	chr19	Original	622.0	0.959939101733838	0.991961225731382	0.637752535526024	0.943844101510631	0.967531382939473
MATK	Microglia	chr19	parmigiano	130.0	0.178354448165002	0.169686978493122	0.0670732066526727	0.67773340525347	0.552446639983117
MATK	Neuron	chr19	Original	684.0	0.950770700440561	0.980121121289048	0.737994478380964	0.901621920107619	0.999985926374227
MATK	Neuron	chr19	parmigiano	90.0	0.359531151706882	0.42947094754815	0.30109907995573	0.942590288086471	0.681804503570115
MATN1	Astrocyte	chr1	Original	734.0	0.530870961981462	0.372461313246714	0.446700583264635	0.578986937604105	0.618931758669322
MATN1	Astrocyte	chr1	parmigiano	186.0	0.950937696392094	0.983783227541697	0.337052339411609	0.992390146043172	0.755516739466571
MATN1	Coding	chr1	Original	483.0	0.565151488952372	0.669417200126166	0.55192838156853	0.484078473912186	0.54374980170133
MATN1	Coding	chr1	parmigiano	225.0	0.593720815456247	0.330310739343595	0.423631117313426	0.684959991034249	0.898702590141942
MATN1	Microglia	chr1	Original	1022.0	0.347628824659134	0.127154310190153	0.122704032718722	0.673248295521979	0.465223739392108
MATN1	Microglia	chr1	parmigiano	180.0	0.719634674225454	0.833735351717656	0.743628613495264	0.984262509887626	0.892899533804994
MATN1	Neuron	chr1	Original	678.0	0.603689163437013	0.394341011412723	0.742362648195257	0.651554838648273	0.855703091180706
MATN1	Neuron	chr1	parmigiano	100.0	0.492964489829269	0.60889064314379	0.234356317059532	0.987250933833506	0.838273070915885
MATN1	Oligodendrocyte	chr1	Original	883.0	0.638305051223983	0.515773616831535	0.579196100159793	0.640707182491593	0.895041864776254
MATN1	Oligodendrocyte	chr1	parmigiano	198.0	0.915708548808649	0.981558037526731	0.386527808155045	0.86195930146222	0.771995020822719
MATN2	Astrocyte	chr8	Original	1641.0	0.864029047252472	0.882676714109598	0.343228743331352	0.967301638416956	0.772952200336198
MATN2	Astrocyte	chr8	parmigiano	233.0	0.37366134053161	0.537842466934475	0.225309457774232	0.762866637828021	0.610466799421347
MATN2	Coding	chr8	Original	475.0	0.679052509431679	0.658103158089522	0.275966474273813	0.802162473142859	0.323471990309872
MATN2	Coding	chr8	parmigiano	252.0	0.648894701557552	0.498222873430376	0.878317770620856	0.907502386636228	0.476939420913996
MATN2	Microglia	chr8	Original	2299.0	0.605981043759794	0.933391247256952	0.883261416190935	0.756282595075665	0.999795208201802
MATN2	Microglia	chr8	parmigiano	443.0	0.869256990661374	0.906452219534991	0.980604173828403	0.878674677927177	0.646143258635758
MATN2	Neuron	chr8	Original	1719.0	0.780609891588068	0.947657517880656	0.745514078764823	0.967864692424698	0.950334743835758
MATN2	Neuron	chr8	parmigiano	176.0	0.713353129049953	0.388028056304736	0.678392099819306	0.972171878150262	0.56135853616357
MATN2	Oligodendrocyte	chr8	Original	1372.0	0.767637217618161	0.756549133202085	0.420860512227825	0.921975830872213	0.841543310983428
MATN2	Oligodendrocyte	chr8	parmigiano	231.0	0.726823606242209	0.727716163220749	0.620695462319683	0.978709558006487	0.611136112919464
MATN3	Astrocyte	chr2	Original	906.0	0.694281168624763	0.426978201281073	0.928333011847777	0.566237654616811	0.5006021223097
MATN3	Astrocyte	chr2	parmigiano	190.0	0.810605330313899	0.677247744292937	0.692313671588076	0.467636138217124	0.44036899355637
MATN3	Coding	chr2	Original	173.0	0.847107488246903	0.957931006218817	0.570816434279876	0.392644173445938	0.672703813031263
MATN3	Coding	chr2	parmigiano	110.0	0.654361516495832	0.783410562678324	0.56475998591166	0.180598540379247	0.455210895577913
MATN3	Microglia	chr2	Original	825.0	0.71494476929712	0.775091906046989	0.866451268282906	0.507105721265584	0.412444920367325
MATN3	Microglia	chr2	parmigiano	255.0	0.768792741298458	0.699057858910331	0.533074391469734	0.541793877523612	0.252143244116402
MATN3	Neuron	chr2	Original	773.0	0.620945701594539	0.582441840800633	0.762239403750951	0.515167354885809	0.144618341739747
MATN3	Neuron	chr2	parmigiano	142.0	0.546619437037418	0.496262980155401	0.49265513059579	0.538010545936328	0.480465640246447
MATN3	Oligodendrocyte	chr2	Original	856.0	0.773778046868454	0.738033959961115	0.801548289006918	0.545971614416794	0.151865692855664
MATN3	Oligodendrocyte	chr2	parmigiano	224.0	0.780562678034463	0.765241239649262	0.812784278772181	0.556736379696767	0.581651159522193
MATN4	Coding	chr20	Original	186.0	0.197124566491451	0.594154923506362	0.290297327016889	0.593464409655382	0.311971580950107
MATN4	Coding	chr20	parmigiano	117.0	0.0269631278785938	0.0105353775215775	0.111335157105968	0.593218326683267	0.197277140384028
MATR3	Astrocyte	chr5	Original	1658.0	0.428116606921844	0.656793516580777	0.394627586945448	0.438319365921945	0.768735255072374
MATR3	Astrocyte	chr5	parmigiano	331.0	0.644120148359656	0.883225241643254	0.295310902983555	0.611419305582945	0.404679454996586
MATR3	Coding	chr5	Original	1088.0	0.655167674971574	0.808093346227961	0.392471732301262	0.243705901658832	0.655223997669921
MATR3	Coding	chr5	parmigiano	471.0	0.214534928321015	0.173318460976228	0.27753753550847	0.245574327017631	0.647158339534984
MATR3	Microglia	chr5	Original	1841.0	0.323214343696029	0.616903839619296	0.214563382284063	0.374590411543403	0.493673984200807
MATR3	Microglia	chr5	parmigiano	378.0	0.476320768004864	0.623228008772811	0.615404087059363	0.351139628613223	0.849606669912835
MATR3	Neuron	chr5	Original	1790.0	0.317369375269524	0.688791305595481	0.293736147035165	0.418920631800028	0.753062718835623
MATR3	Neuron	chr5	parmigiano	213.0	0.782952743775249	0.936033237206352	0.262317183877801	0.895253816386559	0.520813745967769
MATR3	Oligodendrocyte	chr5	Original	1616.0	0.487624602956471	0.694920015056071	0.604030082931014	0.361537550563391	0.890693335783151
MATR3	Oligodendrocyte	chr5	parmigiano	333.0	0.824133728956053	0.907773493258177	0.624983828753125	0.590248440999017	0.897005236440438
MAU2	Astrocyte	chr19	Original	1208.0	0.566952513394011	0.821642486061675	0.796570791059217	0.27734269373954	0.897726182475266
MAU2	Astrocyte	chr19	parmigiano	122.0	0.763764501129151	0.26886653976998	0.649447150819456	0.38764794985062	0.30677131793674
MAU2	Coding	chr19	Original	697.0	0.854354200417509	0.63502219052808	0.981474821884203	0.80046253352873	0.873002575405978
MAU2	Coding	chr19	parmigiano	214.0	0.831122229932559	0.572067881165086	0.965847186715403	0.899560128876477	0.656425893155785
MAU2	Microglia	chr19	Original	1197.0	0.737234300991983	0.865355128816823	0.90634891154941	0.486680846601347	0.956600918157445
MAU2	Microglia	chr19	parmigiano	136.0	0.83204946275082	0.577730039743991	0.701201302390721	0.844600680742855	0.78172514295167
MAU2	Neuron	chr19	Original	1262.0	0.651669355858014	0.898347272428102	0.277553610723853	0.316138453357082	0.403047218251802
MAU2	Neuron	chr19	parmigiano	107.0	0.650456151479398	0.252839812708292	0.428358462530735	0.684074573688036	0.265459591011266
MAU2	Oligodendrocyte	chr19	Original	1373.0	0.694547185199644	0.792764733239952	0.544093835508063	0.306412854812979	0.796096360680659
MAU2	Oligodendrocyte	chr19	parmigiano	190.0	0.826383589429738	0.536005438987455	0.801568103058872	0.517336127109605	0.590864856729226
MAVS	Astrocyte	chr20	Original	1406.0	0.573085375676459	0.692416336111711	0.164031520145518	0.368223626776623	0.176671057251368
MAVS	Astrocyte	chr20	parmigiano	301.0	0.44191475346254	0.567033633772486	0.458039817009536	0.657173468792332	0.360422365509159
MAVS	Coding	chr20	Original	684.0	0.750833224478212	0.703877282001172	0.670942247211962	0.893949954609106	0.681323217008923
MAVS	Coding	chr20	parmigiano	239.0	0.358254998681737	0.288562406318111	0.195714481837755	0.540407884673943	0.155648540656858
MAVS	Microglia	chr20	Original	1569.0	0.297035297920137	0.408931830800929	0.181484005346817	0.41615534009497	0.155895791328437
MAVS	Microglia	chr20	parmigiano	332.0	0.427155907348892	0.255151584341448	0.574042251055785	0.456710473370156	0.447749143952498
MAVS	Neuron	chr20	Original	1499.0	0.211720083807244	0.444919733733322	0.172203358504127	0.215403331815461	0.180831121497685
MAVS	Neuron	chr20	parmigiano	208.0	0.630260106540788	0.699518005302509	0.88374713631105	0.97402008989893	0.892644342133224
MAVS	Oligodendrocyte	chr20	Original	1535.0	0.168640007268267	0.2298474712495	0.234628202204494	0.51439757009208	0.240794368334036
MAVS	Oligodendrocyte	chr20	parmigiano	331.0	0.406114831157726	0.669324669837543	0.189343684070535	0.722449538183591	0.323081177048858
MAX	Astrocyte	chr14	Original	1370.0	0.196031982687852	0.662390272711568	0.0405316044893679	0.425188717964327	0.0525365734647151
MAX	Astrocyte	chr14	parmigiano	276.0	0.61879215402207	0.764644554678374	0.548962713032371	0.840162089283406	0.656245542169568
MAX	Coding	chr14	Original	535.0	0.0952297260419357	0.313084848344411	0.0121186507653456	0.047224561566639	0.0067294856113655
MAX	Coding	chr14	parmigiano	309.0	0.241028974739685	0.249237012634008	0.509546936559997	0.504590066262128	0.549372852037056
MAX	Microglia	chr14	Original	1132.0	0.279021528873058	0.721716891026349	0.0712715495260189	0.203604896845246	0.0841305263371878
MAX	Microglia	chr14	parmigiano	197.0	0.544759503392888	0.472107942787213	0.405246505778366	0.918803747403649	0.581951502335051
MAX	Neuron	chr14	Original	1694.0	0.680053769192931	0.348637978642061	0.160313190051027	0.68849461121078	0.128492093590671
MAX	Neuron	chr14	parmigiano	166.0	0.593232341985366	0.561316513196449	0.886301514488363	0.908634659439969	0.784749277981035
MAX	Oligodendrocyte	chr14	Original	1219.0	0.21625400531109	0.570971007701654	0.0397019172551579	0.334462158717999	0.0504947462145265
MAX	Oligodendrocyte	chr14	parmigiano	261.0	0.616072639821376	0.656439961944632	0.865949157913793	0.991525415853788	0.960175157870451
MAZ	Astrocyte	chr16	Original	1084.0	0.25901857184889	0.211520979871897	0.190653060303796	0.618064160048624	0.319343213229042
MAZ	Astrocyte	chr16	parmigiano	484.0	0.672387637630658	0.523215988744459	0.428667444673434	0.97891776270068	0.938906276487239
MAZ	Coding	chr16	Original	487.0	0.514819456781125	0.712576843168986	0.407883954449389	0.880342699200899	0.339590879961922
MAZ	Coding	chr16	parmigiano	341.0	0.6358516490499	0.485283812439897	0.673562740884525	0.606021173372336	0.766898359935918
MAZ	Microglia	chr16	Original	938.0	0.411204117917951	0.207192330466865	0.43195611031126	0.965872089813181	0.649230286752914
MAZ	Microglia	chr16	parmigiano	460.0	0.927800845984351	0.488194592375622	0.942938419667693	0.661803016169033	0.873680691033389
MAZ	Neuron	chr16	Original	866.0	0.406983536947986	0.2336127738509	0.42945188349077	0.965840576396452	0.642270905680001
MAZ	Neuron	chr16	parmigiano	367.0	0.739187355714562	0.679580965798653	0.936508870363124	0.833655243292628	0.923706039097212
MAZ	Oligodendrocyte	chr16	Original	1008.0	0.357686700825399	0.271092119968585	0.18300270677224	0.952278825837558	0.415305851963169
MAZ	Oligodendrocyte	chr16	parmigiano	617.0	0.49615595104423	0.624357243497524	0.376761406611558	0.658258621135424	0.965320864417723
MB	Coding	chr22	Original	188.0	0.547478613988413	0.39605480155207	0.508054165967345	0.230441333946878	0.103736371709216
MB	Coding	chr22	parmigiano	77.0	0.710859500643876	0.59018039442663	0.829072837647909	0.395135816031016	0.655645012737363
MB21D2	Astrocyte	chr3	Original	799.0	0.718411147344553	0.368135235243315	0.743048882078861	0.87966874004632	0.849367574114883
MB21D2	Astrocyte	chr3	parmigiano	89.0	0.436762274174835	0.153054628175648	0.729172988612037	0.670227654437862	0.431848554393131
MB21D2	Coding	chr3	Original	159.0	0.828090873148018	0.337858955104773	0.54732443171819	0.770417147225437	0.546146750379101
MB21D2	Coding	chr3	parmigiano	103.0	0.961320733712969	0.34437970745145	0.818456612413332	0.1453130531963	0.389350950947589
MB21D2	Microglia	chr3	Original	852.0	0.983318386889161	0.284666755574709	0.527866694435741	0.935273563324485	0.81086505095004
MB21D2	Microglia	chr3	parmigiano	85.0	0.858353820261403	0.375104710088225	0.416991855381678	0.855009422254698	0.525053816825665
MB21D2	Neuron	chr3	Original	757.0	0.781873352943457	0.353600915253339	0.673244850237441	0.923882448870396	0.845918452548316
MB21D2	Neuron	chr3	parmigiano	85.0	0.736806367861063	0.250403987245007	0.818302458385651	0.719267815815111	0.609235907427954
MB21D2	Oligodendrocyte	chr3	Original	734.0	0.66777456509441	0.284586342827393	0.638538650171884	0.946332618811648	0.788696850996364
MB21D2	Oligodendrocyte	chr3	parmigiano	114.0	0.697716371981419	0.307739158075743	0.305866385941189	0.93159374621745	0.674531432870137
MBD1	Astrocyte	chr18	Original	646.0	0.854898557943488	0.834261690680169	0.541498823872642	0.854358377136003	0.920798875638722
MBD1	Astrocyte	chr18	parmigiano	182.0	0.962398298652318	0.363885999301596	0.876882817162275	0.0284793443703727	0.611078283012983
MBD1	Coding	chr18	Original	351.0	0.797192911101623	0.771999036577926	0.593355153942388	0.739418196467622	0.979743868161101
MBD1	Coding	chr18	parmigiano	239.0	0.956815972560909	0.825812784893504	0.768459408760628	0.76458537114244	0.503311826402815
MBD1	Microglia	chr18	Original	681.0	0.746632306208315	0.834471724648152	0.543313959835327	0.863736479797809	0.792535303575749
MBD1	Microglia	chr18	parmigiano	229.0	0.741389255637964	0.767485988263731	0.454379030043223	0.816014740536297	0.699793171854351
MBD1	Neuron	chr18	Original	648.0	0.795218765077483	0.82130651059113	0.472700831687664	0.884910493407601	0.972094356532443
MBD1	Neuron	chr18	parmigiano	129.0	0.436566022754593	0.217772342778914	0.320467928827759	0.151268535252156	0.0285551645312808
MBD1	Oligodendrocyte	chr18	Original	654.0	0.849529852140262	0.878791239310987	0.629493550245376	0.868357252878827	0.921961242707788
MBD1	Oligodendrocyte	chr18	parmigiano	246.0	0.944987797303413	0.979021614153512	0.572060249106419	0.850428412814815	0.77271912573307
MBD2	Astrocyte	chr18	Original	940.0	0.148350713624335	0.0552646014296137	0.402257048102968	0.0815988871696025	0.136957288746504
MBD2	Astrocyte	chr18	parmigiano	248.0	0.101893771930043	0.0317125299039144	0.637263001949293	0.404700366520493	0.171062336272263
MBD2	Coding	chr18	Original	321.0	0.0864392659215708	0.330830481631144	0.16639782846039	0.0119598804220942	0.0933192793066282
MBD2	Coding	chr18	parmigiano	180.0	0.134384728409706	0.0592856818854088	0.470363375670497	0.0263283463784778	0.159633351825989
MBD2	Microglia	chr18	Original	761.0	0.073410606705747	0.0385695908343636	0.29120662389442	0.256131548282775	0.141528187239986
MBD2	Microglia	chr18	parmigiano	184.0	0.110602740863133	0.0285275651125177	0.631113443646908	0.683714216977412	0.212325445300111
MBD2	Neuron	chr18	Original	930.0	0.0550245755046297	0.061501680615308	0.451104302600208	0.0164337643359123	0.233002599951608
MBD2	Neuron	chr18	parmigiano	145.0	0.0628022456162398	0.0324037452317625	0.461070023662253	0.3123507428613	0.146596631745722
MBD2	Oligodendrocyte	chr18	Original	884.0	0.233428718544682	0.184481596767852	0.266296530044926	0.439947428551722	0.143133511274499
MBD2	Oligodendrocyte	chr18	parmigiano	271.0	0.126558562096853	0.0327628012840066	0.720118449230755	0.535131757909611	0.260772675186603
MBD3	Astrocyte	chr19	Original	1246.0	0.0625593784574372	0.011183186928389	0.270900884211464	0.673463746194757	0.126796810617103
MBD3	Astrocyte	chr19	parmigiano	200.0	0.164084137296525	0.088479355271312	0.269413877426717	0.849754671787273	0.372087869545082
MBD3	Coding	chr19	Original	707.0	0.0763248834269754	0.0172574032696817	0.062764176737711	0.503755370492425	0.196873473204183
MBD3	Coding	chr19	parmigiano	316.0	0.178858391791851	0.0801545581411553	0.200173551808017	0.581061991463512	0.330478976894304
MBD3	Microglia	chr19	Original	1428.0	0.0581421808506308	0.0109161548308359	0.764323272333796	0.581000228004006	0.175703905941488
MBD3	Microglia	chr19	parmigiano	256.0	0.0712582918418656	0.0269839031749213	0.871483648237239	0.517170846208655	0.208184095174256
MBD3	Neuron	chr19	Original	1221.0	0.036308399455113	0.002975366449881	0.719633930263455	0.449655535102935	0.0639877452779067
MBD3	Neuron	chr19	parmigiano	140.0	0.132514538132857	0.0834324671604395	0.200598241993841	0.794658917033529	0.328131075959542
MBD3	Oligodendrocyte	chr19	Original	1625.0	0.0514191037185965	0.0228971936564133	0.0294504666351664	0.737132059356913	0.201006647890163
MBD3	Oligodendrocyte	chr19	parmigiano	246.0	0.161561842645025	0.0869491099490357	0.285987743729898	0.745265812351004	0.311448741637031
MBD3L1	Coding	chr19	Original	100.0	0.0003578442300987	0.0382870217173212	0.133135834054802	0.0332926161818653	0.237522138128577
MBD3L1	Coding	chr19	parmigiano	32.0	0.788109413166691	0.76486950245699	0.886176822930556	0.203521339498415	0.732349910060632
MBD3L2	Coding	chr19	Original	56.0	0.432500391903026	0.647995811882594	0.165354378233018	0.644356387114217	0.431124671617963
MBD3L2	Coding	chr19	parmigiano	18.0	0.315524185435735	0.252943786652831	0.707981412252655	0.58804416127853	0.472847992826847
MBD3L2B	Coding	chr19	Original	60.0	0.126632077326798	0.0714741171195996	0.343555972392218	0.606752689461315	0.513172555962188
MBD3L2B	Coding	chr19	parmigiano	16.0	0.883643848784621	0.963692223235945	0.620918719072931	0.943008039096013	0.788045136974607
MBD3L3	Coding	chr19	Original	74.0	0.738880783907165	0.692909623138194	0.944750277917468	0.453757193080358	0.650953069249785
MBD3L3	Coding	chr19	parmigiano	30.0	0.513893987580067	0.558595627756002	0.262428868463201	0.506474063350113	0.521635602860028
MBD3L4	Coding	chr19	Original	27.0	0.620090982943638	0.588750193561077	0.247345663144204	0.626147359917379	0.322769071107044
MBD3L4	Coding	chr19	parmigiano	9.0	0.242208359964392
MBD3L5	Coding	chr19	Original	25.0	0.385577395483121	0.361876272714728	0.792361954851614	0.896120795823077	0.666062410986997
MBD3L5	Coding	chr19	parmigiano	8.0	0.916882155234739	0.872106141848592	0.934797466504121	0.956409912920769	0.919410571322538
MBD4	Astrocyte	chr3	Original	715.0	0.880040986548645	0.854452894108047	0.485686714183589	0.549575626635352	0.675042922282698
MBD4	Astrocyte	chr3	parmigiano	153.0	0.16599070849627	0.163336679741104	0.125550821979417	0.526182377822849	0.304889461163716
MBD4	Coding	chr3	Original	194.0	0.84730229845362	0.607693208816336	0.922723746094284	0.809646556594525	0.788837716616582
MBD4	Coding	chr3	parmigiano	112.0	0.172968152271645	0.0924594391678117	0.262421271104564	0.330925174153288	0.307760046989572
MBD4	Microglia	chr3	Original	709.0	0.708839650104145	0.88603902299378	0.094167741727268	0.613923143434674	0.0969651562529946
MBD4	Microglia	chr3	parmigiano	142.0	0.398483609755673	0.181412172088939	0.455407401057608	0.620987832997764	0.385654126019159
MBD4	Neuron	chr3	Original	494.0	0.812112248375932	0.842941049572104	0.315397968931433	0.86646875661506	0.228760269167341
MBD4	Neuron	chr3	parmigiano	93.0	0.271095188356185	0.157735213819589	0.35217331851659	0.75979917225569	0.404633767464988
MBD4	Oligodendrocyte	chr3	Original	824.0	0.642709122674752	0.72559799809033	0.679547947682912	0.988858805155487	0.734138673413316
MBD4	Oligodendrocyte	chr3	parmigiano	305.0	0.272882238288251	0.387155912598322	0.192015363624719	0.620483145729272	0.412552996956484
MBD5	Astrocyte	chr2	Original	2166.0	0.229184779805378	0.636069397383673	0.221295353347379	0.685667972671698	0.68163801511875
MBD5	Astrocyte	chr2	parmigiano	244.0	0.17831940439096	0.234454182342668	0.10779694463313	0.745809251996578	0.474069099678598
MBD5	Coding	chr2	Original	1308.0	0.157191725065619	0.490514142265309	0.494390270566092	0.0497208239514488	0.862832470535141
MBD5	Coding	chr2	parmigiano	641.0	0.807211419631304	0.398364258989351	0.836188701002655	0.726054536814138	0.750513487799578
MBD5	Microglia	chr2	Original	2265.0	0.285968145350055	0.652098612150298	0.260401961731631	0.850702001339411	0.815267852359409
MBD5	Microglia	chr2	parmigiano	352.0	0.238482101010499	0.242071266194296	0.135339793254654	0.854998400199551	0.53086113779948
MBD5	Neuron	chr2	Original	2354.0	0.222473376031147	0.532583446648672	0.207385209720025	0.67383710572692	0.717181932764326
MBD5	Neuron	chr2	parmigiano	225.0	0.391073791804832	0.440779389793275	0.193149724596097	0.627207078994668	0.390071449355427
MBD5	Oligodendrocyte	chr2	Original	2388.0	0.311397135518106	0.533058381585858	0.238200090971028	0.830735863893027	0.745348558918571
MBD5	Oligodendrocyte	chr2	parmigiano	372.0	0.373664255594281	0.509061114731896	0.113101454234954	0.83033470771481	0.447713910271601
MBD6	Astrocyte	chr12	Original	686.0	0.0243113105778143	0.0271202002195275	0.101943528804013	0.046969004673454	0.0727229539707628
MBD6	Astrocyte	chr12	parmigiano	294.0	0.0145426523214294	0.0064387243775246	0.0241764454262916	0.107676002123137	0.018390445541935
MBD6	Coding	chr12	Original	396.0	0.018107057088494	0.0073292380596472	0.0204551524694559	0.0254402469196917	0.0370972811017105
MBD6	Coding	chr12	parmigiano	282.0	0.0066722905012182	0.0052531346709428	0.0060106798630793	0.0197629051540895	0.017209106065161
MBD6	Microglia	chr12	Original	741.0	0.0242902066951565	0.0180083230007878	0.156714079172575	0.172627751701513	0.0823806230968605
MBD6	Microglia	chr12	parmigiano	391.0	0.0100715486112464	0.0030571704989683	0.0518177211852993	0.132117297455164	0.0309884710892656
MBD6	Neuron	chr12	Original	852.0	0.0199033139048314	0.031306073720815	0.0498821580538502	0.0257672447142407	0.0939933045608553
MBD6	Neuron	chr12	parmigiano	269.0	0.0136234289119774	0.0090905081315618	0.0113263433951984	0.0549517935728343	0.0290253899846403
MBD6	Oligodendrocyte	chr12	Original	722.0	0.0267430370401955	0.0270714418560197	0.0868593170033765	0.0381088004270608	0.0765399367356766
MBD6	Oligodendrocyte	chr12	parmigiano	414.0	0.029791648753364	0.0100623243520593	0.128335465849329	0.194773070213834	0.0362535210184579
MBIP	Astrocyte	chr14	Original	405.0	0.820815747023551	0.974753456734905	0.127466800211786	0.854325535060628	0.541843881493349
MBIP	Astrocyte	chr14	parmigiano	100.0	0.217922912986034	0.327092491424352	0.591371106653139	0.16949159485921	0.393172972160234
MBIP	Coding	chr14	Original	154.0	0.930849952842808	0.992731879589466	0.832242206148141	0.215788884176477	0.871016845872713
MBIP	Coding	chr14	parmigiano	94.0	0.0267757790142842	0.0508367885504339	0.884360331062075	0.0919016125935785	0.0890435386951854
MBIP	Microglia	chr14	Original	569.0	0.972985719184759	0.996290179493736	0.236718894258956	0.934205932315683	0.996908324828399
MBIP	Microglia	chr14	parmigiano	134.0	0.974283966273561	0.709325270467629	0.899881786094069	0.88971969261405	0.734050200506381
MBIP	Neuron	chr14	Original	403.0	0.800487467311416	0.974562907970899	0.138877310506876	0.716974916797704	0.595946144107553
MBIP	Neuron	chr14	parmigiano	71.0	0.956623889935523	0.234749796582367	0.390545974464796	0.371450643067818	0.260541300501977
MBIP	Oligodendrocyte	chr14	Original	404.0	0.795043474473883	0.974619096265959	0.129891360109278	0.751928857691623	0.559075257990327
MBIP	Oligodendrocyte	chr14	parmigiano	112.0	0.29430446499297	0.289857444427682	0.277120546800661	0.311204376813531	0.379324946427086
MBL2	Coding	chr10	Original	174.0	0.911791514572944	0.950032582162908	0.821595886689017	0.971585877817699	0.886069742321211
MBL2	Coding	chr10	parmigiano	80.0	0.919739151084036	0.949811960728497	0.856094465160467	0.736117139626959	0.413793116820967
MBL2	Microglia	chr10	Original	548.0	0.98094891778855	0.463481346579651	0.206141384813683	0.450457502648391	0.496427123196171
MBL2	Microglia	chr10	parmigiano	24.0	0.430978302457782	0.358706094177927	0.344738123166425	0.753815392894941	0.355027358743148
MBLAC1	Astrocyte	chr7	Original	711.0	0.0090025888019047	0.887955309698972	0.344581685066847	0.914531608412845	0.667507951763426
MBLAC1	Astrocyte	chr7	parmigiano	470.0	0.94180568490274	0.938277266086209	0.212352910147232	0.957545092785716	0.785631493834899
MBLAC1	Coding	chr7	Original	108.0	0.792560542314405	0.616631050997896	0.570898871053323	0.978394614687627	0.981905043847623
MBLAC1	Coding	chr7	parmigiano	60.0	0.447840222267173	0.12192307587309	0.956220499657952	0.439450486274415	0.587420309213472
MBLAC1	Microglia	chr7	Original	970.0	0.0114544102182322	0.654644460744492	0.858433676806222	0.224770852466497	0.205546699403653
MBLAC1	Microglia	chr7	parmigiano	477.0	0.704984402486614	0.302671518615077	0.965538332520887	0.155919460293586	0.101934787991357
MBLAC1	Neuron	chr7	Original	635.0	0.0066051411057136	0.57079495703464	0.268132298704947	0.895678329449662	0.52435694910773
MBLAC1	Neuron	chr7	parmigiano	297.0	0.775973737501503	0.512335449587804	0.628202342033926	0.93487871627506	0.927717319432582
MBLAC1	Oligodendrocyte	chr7	Original	911.0	0.0124891004974987	0.754047864614639	0.237954821105417	0.870607252882068	0.596729303437731
MBLAC1	Oligodendrocyte	chr7	parmigiano	556.0	0.0063115389851289	0.71653602613356	0.743543467405246	0.996611414188941	0.979310303767619
MBLAC2	Astrocyte	chr5	Original	635.0	0.857172758385067	0.599126982295366	0.853134038086981	0.86910962075451	0.79221493397957
MBLAC2	Astrocyte	chr5	parmigiano	261.0	0.836818562601906	0.653095569181235	0.642999720413079	0.168422908670762	0.603367288336744
MBLAC2	Coding	chr5	Original	303.0	0.254610378508423	0.246156399517691	0.708587494649311	0.771233786708677	0.754004195755218
MBLAC2	Coding	chr5	parmigiano	184.0	0.346671544786454	0.086772575452371	0.743007548004558	0.454102192508864	0.139235752148275
MBLAC2	Microglia	chr5	Original	649.0	0.512535097491795	0.60954568658092	0.48291020017361	0.735559076536127	0.59678371767395
MBLAC2	Microglia	chr5	parmigiano	289.0	0.297143102115802	0.152742622239728	0.975223430517804	0.495922529830102	0.29879964047922
MBLAC2	Neuron	chr5	Original	532.0	0.716519958397823	0.666659531852315	0.946559617047989	0.868970365588342	0.894791207248727
MBLAC2	Neuron	chr5	parmigiano	157.0	0.785815560303919	0.326856084451439	0.811140498421198	0.123713695170156	0.38889651914162
MBLAC2	Oligodendrocyte	chr5	Original	653.0	0.375097669015692	0.505752433816375	0.528404072347451	0.713771948876887	0.65377182696621
MBLAC2	Oligodendrocyte	chr5	parmigiano	325.0	0.393807437428717	0.223992283042477	0.943721585594923	0.622824228840232	0.608926402859004
MBNL1	Astrocyte	chr3	Original	1512.0	0.750437946092004	0.472376423574485	0.179571967830764	0.689367375083192	0.160269731838734
MBNL1	Astrocyte	chr3	parmigiano	317.0	0.923095932673459	0.729098960195883	0.556537076922404	0.722691394782113	0.419657575317447
MBNL1	Coding	chr3	Original	804.0	0.908158179518696	0.904283236467204	0.949957375705554	0.866504552096308	0.879803889934408
MBNL1	Coding	chr3	parmigiano	486.0	0.949943281281461	0.609180351713723	0.655921249529993	0.767375090349106	0.577750494336216
MBNL1	Microglia	chr3	Original	1685.0	0.81004352680497	0.471053153528485	0.462981806731697	0.851421420047929	0.423867894012827
MBNL1	Microglia	chr3	parmigiano	404.0	0.953290199029183	0.858169039013575	0.975049578955482	0.724277800225249	0.578692482463243
MBNL1	Neuron	chr3	Original	1512.0	0.824894826388754	0.472376423575317	0.17957196783076	0.718136979420456	0.156440038217929
MBNL1	Neuron	chr3	parmigiano	211.0	0.966055290406264	0.942620661709353	0.981159486657034	0.760484310211639	0.62936917454792
MBNL1	Oligodendrocyte	chr3	Original	1512.0	0.773744830256473	0.472376423573578	0.179571967830762	0.752549471869665	0.16458642527679
MBNL1	Oligodendrocyte	chr3	parmigiano	341.0	0.918516342292893	0.67833474916972	0.289758810091397	0.72616963686947	0.211738554018828
MBNL2	Astrocyte	chr13	Original	1009.0	0.498046321864854	0.628228455704398	0.860233894820329	0.563890263694518	0.336091950862465
MBNL2	Astrocyte	chr13	parmigiano	78.0	0.870233951486099	0.883056974582147	0.84966222006969	0.780561196036875	0.777737475417573
MBNL2	Coding	chr13	Original	212.0	0.850800947243678	0.915002477273574	0.504413059118507	0.127528672211947	0.245971625896667
MBNL2	Coding	chr13	parmigiano	128.0	0.801860897799352	0.534629161174351	0.891658541101213	0.597861796880863	0.249984667417806
MBNL2	Microglia	chr13	Original	1009.0	0.630719757936739	0.628228455704496	0.860233894819868	0.510521916755061	0.33246547108331
MBNL2	Microglia	chr13	parmigiano	78.0	0.909600261136124	0.928221337305372	0.667007031481097	0.744530229722626	0.707172050153438
MBNL2	Neuron	chr13	Original	1219.0	0.666717560561623	0.722790013768739	0.722512742399229	0.5524287025036	0.39098567664838
MBNL2	Neuron	chr13	parmigiano	54.0	0.578016740899814	0.767901372951875	0.395359656235473	0.480589343842376	0.239461377258616
MBNL2	Oligodendrocyte	chr13	Original	1072.0	0.702387750841948	0.768024103436912	0.672556306957259	0.556179568649697	0.45461091557739
MBNL2	Oligodendrocyte	chr13	parmigiano	118.0	0.253110447181262	0.221089354988216	0.0768159122143654	0.704348981759104	0.186205399107782
MBOAT1	Astrocyte	chr6	Original	906.0	0.524784829875243	0.405132731565506	0.690742987590277	0.220943716628982	0.860459762973798
MBOAT1	Astrocyte	chr6	parmigiano	194.0	0.150221795540699	0.405631108087077	0.156697617029401	0.169262577098729	0.392825561914306
MBOAT1	Coding	chr6	Original	130.0	0.314818463087672	0.314047569219837	0.709732272862513	0.120860704398953	0.834494245749468
MBOAT1	Coding	chr6	parmigiano	81.0	0.805175438694915	0.742790732700495	0.587386544932777	0.140608255056644	0.987543188648344
MBOAT1	Microglia	chr6	Original	859.0	0.383883513641415	0.471452854466187	0.436964383055752	0.278481961791071	0.504489511348076
MBOAT1	Microglia	chr6	parmigiano	219.0	0.217845521355434	0.257849244476695	0.688900556512155	0.170865295851785	0.55842578797884
MBOAT1	Neuron	chr6	Original	902.0	0.587133701239892	0.599195818577348	0.873639604310244	0.214878422739933	0.787432078149896
MBOAT1	Neuron	chr6	parmigiano	83.0	0.748541741053197	0.655883453493602	0.670781803037267	0.184238004161818	0.726162577104116
MBOAT1	Oligodendrocyte	chr6	Original	902.0	0.343773817964861	0.40532593535826	0.584846393303323	0.26942032677797	0.636582522319092
MBOAT1	Oligodendrocyte	chr6	parmigiano	238.0	0.217043740933055	0.322764254745719	0.472368647651583	0.187671363911179	0.651506301671237
MBOAT2	Astrocyte	chr2	Original	955.0	0.551096764511928	0.52794954840506	0.554384665376853	0.526861784242713	0.153908919528603
MBOAT2	Astrocyte	chr2	parmigiano	40.0	0.940939170052821	0.967970802013325	0.812815457488645	0.280855068191315	0.793473922260877
MBOAT2	Coding	chr2	Original	422.0	0.738219086908169	0.732786287883739	0.806895154747142	0.598641447644613	0.621893637033641
MBOAT2	Coding	chr2	parmigiano	184.0	0.565449235715591	0.388454337057716	0.944340781016345	0.941825851487042	0.788162911587695
MBOAT2	Microglia	chr2	Original	1316.0	0.873240712546099	0.76124298370964	0.807161117203233	0.497161115999024	0.221969867899476
MBOAT2	Microglia	chr2	parmigiano	169.0	0.788174598046742	0.754800089978199	0.953030974404225	0.712384008439743	0.684792874867133
MBOAT2	Neuron	chr2	Original	957.0	0.536122364092456	0.528247272260949	0.551978601543627	0.511162649258079	0.143945550247771
MBOAT2	Neuron	chr2	parmigiano	26.0	0.854987757314172	0.898392372149897	0.812584703070529	0.315121384193826	0.8553775882919
MBOAT2	Oligodendrocyte	chr2	Original	983.0	0.540714216833246	0.53718778451211	0.5205841315851	0.526441802437861	0.154052025702717
MBOAT2	Oligodendrocyte	chr2	parmigiano	48.0	0.714019263291392	0.887513458749788	0.666323893784575	0.847056748448825	0.566521564657966
MBOAT4	Coding	chr8	Original	139.0	0.13451157866738	0.116060270934486	0.0660373613838287	0.269571008407217	0.139511475062578
MBOAT4	Coding	chr8	parmigiano	88.0	0.515090642644544	0.248552683969403	0.316030429797601	0.81127325522457	0.811523356049294
MBOAT4	Microglia	chr8	Original	781.0	0.623918109367257	0.339481475219563	0.715149962283535	0.976264239180493	0.639112939355505
MBOAT4	Microglia	chr8	parmigiano	259.0	0.475433510233791	0.274764664596931	0.605953314277404	0.862377253973919	0.347669290513046
MBOAT7	Astrocyte	chr19	Original	869.0	0.602976500403907	0.225972337295664	0.463337645037645	0.29228430857867	0.110547110841107
MBOAT7	Astrocyte	chr19	parmigiano	338.0	0.807385901729815	0.472829475679558	0.439147276913187	0.696171001110431	0.428186804042824
MBOAT7	Coding	chr19	Original	386.0	0.643456012427948	0.329356863113179	0.902466596423199	0.160521023513545	0.0541950239980272
MBOAT7	Coding	chr19	parmigiano	245.0	0.774705748253786	0.795326432658873	0.54573344309716	0.733988019162868	0.51844046360525
MBOAT7	Microglia	chr19	Original	1022.0	0.508957876370736	0.278644255901305	0.246869598182345	0.219618517677744	0.144897807124587
MBOAT7	Microglia	chr19	parmigiano	424.0	0.571514226714077	0.670481206212965	0.224821620363806	0.845698668161158	0.570901119773792
MBOAT7	Neuron	chr19	Original	860.0	0.595973456204574	0.252612744970014	0.52997934318491	0.222914984150522	0.133986711784128
MBOAT7	Neuron	chr19	parmigiano	227.0	0.808145177022414	0.65662510009023	0.399991939714743	0.562638497651698	0.382060611509148
MBOAT7	Oligodendrocyte	chr19	Original	999.0	0.619690133105812	0.346025434456625	0.469598066743049	0.252831674083964	0.180331368914244
MBOAT7	Oligodendrocyte	chr19	parmigiano	457.0	0.627570574237494	0.772569983477549	0.174823118314253	0.652099376024581	0.310418470673598
MBP	Astrocyte	chr18	Original	2904.0	0.854235446914893	0.85191955445561	0.824824029272326	0.334289746889608	0.789683526673231
MBP	Astrocyte	chr18	parmigiano	166.0	0.467627554137552	0.439045281437749	0.846841217018341	0.909691580395061	0.715099286668701
MBP	Coding	chr18	Original	1670.0	0.859683286019522	0.847487685827594	0.643741194200333	0.652038518607197	0.911693281478813
MBP	Coding	chr18	parmigiano	721.0	0.471994260379193	0.471104541039509	0.354022870820147	0.851984954513756	0.805156607041408
MBP	Microglia	chr18	Original	2673.0	0.788012486070092	0.826598795740454	0.708053405580217	0.193585439400062	0.737041330097407
MBP	Microglia	chr18	parmigiano	307.0	0.654543608669224	0.51512608543886	0.610633859471335	0.891412812422048	0.856553085705832
MBP	Neuron	chr18	Original	2824.0	0.801555867608104	0.794122776116964	0.782611415951608	0.287163740107363	0.767559239859217
MBP	Neuron	chr18	parmigiano	93.0	0.434903885175438	0.300942798367256	0.962632298207015	0.646125496283131	0.588052440479298
MBP	Oligodendrocyte	chr18	Original	2483.0	0.95225490514591	0.831866383596629	0.872453045743265	0.359599340277227	0.781177217583762
MBP	Oligodendrocyte	chr18	parmigiano	192.0	0.568665391256007	0.331834545831783	0.71695765593323	0.90555488657823	0.625741987117609
MBTD1	Astrocyte	chr17	Original	1458.0	0.651952512190273	0.805317797585064	0.750896632670627	0.727447237176058	0.702655138860736
MBTD1	Astrocyte	chr17	parmigiano	314.0	0.372912871721649	0.348185213174099	0.205270943622958	0.964226603657213	0.549277333376187
MBTD1	Coding	chr17	Original	643.0	0.230339489421177	0.854633639837744	0.0568049085766062	0.598872656157391	0.150903497367718
MBTD1	Coding	chr17	parmigiano	351.0	0.263411247768046	0.430540959392398	0.0609648138332914	0.819446664295601	0.38652311839701
MBTD1	Microglia	chr17	Original	1236.0	0.572593740586006	0.738774680325205	0.74911809605999	0.938707032970905	0.819029828814985
MBTD1	Microglia	chr17	parmigiano	241.0	0.290101828375656	0.346956101407424	0.135756660296161	0.837962559723658	0.490844884738868
MBTD1	Neuron	chr17	Original	1271.0	0.460053743389738	0.753441512585867	0.557062981689253	0.313197036184967	0.580879021094404
MBTD1	Neuron	chr17	parmigiano	171.0	0.27472173774669	0.220369010071883	0.118042053603125	0.714213923877533	0.535389275752931
MBTD1	Oligodendrocyte	chr17	Original	1137.0	0.574431535341997	0.775418937982214	0.572433527262912	0.82479758583397	0.765272795146165
MBTD1	Oligodendrocyte	chr17	parmigiano	193.0	0.458272845329099	0.645336845825869	0.700037624435543	0.812942771529422	0.797657511489027
MBTPS1	Astrocyte	chr16	Original	1957.0	0.897520513575027	0.927920078786645	0.745775253188167	0.968420751862198	0.792149571390576
MBTPS1	Astrocyte	chr16	parmigiano	285.0	0.578508389903482	0.613055089377871	0.242250892858443	0.694815875451247	0.162376469375564
MBTPS1	Coding	chr16	Original	905.0	0.827990819963826	0.907161805371036	0.59988891514535	0.672127950564992	0.607279900651283
MBTPS1	Coding	chr16	parmigiano	431.0	0.0843080678860124	0.0773276186385975	0.993411005518827	0.564656457105104	0.495740340474213
MBTPS1	Microglia	chr16	Original	1915.0	0.892905350199737	0.787375895905401	0.8598824989541	0.91854680507725	0.647781487493012
MBTPS1	Microglia	chr16	parmigiano	289.0	0.695856794870259	0.793753176090269	0.400343688248306	0.979423422239106	0.89287720253619
MBTPS1	Neuron	chr16	Original	1857.0	0.942473147933056	0.773986192002028	0.903962030787095	0.913249505744977	0.657272531872034
MBTPS1	Neuron	chr16	parmigiano	170.0	0.356730259914887	0.298278361801544	0.61921473644934	0.824029898091469	0.508317366556337
MBTPS1	Oligodendrocyte	chr16	Original	2174.0	0.904923973025312	0.936057777533219	0.70758304457211	0.964756007252017	0.827750682395443
MBTPS1	Oligodendrocyte	chr16	parmigiano	271.0	0.698513705519436	0.69717145801053	0.944176768099949	0.835143596278651	0.690471951384288
MC1R	Astrocyte	chr16	Original	1475.0	0.0419157658789819	0.595556542254996	0.145478168884411	0.0330928362696354	0.200976692383944
MC1R	Astrocyte	chr16	parmigiano	289.0	0.0066583605232313	0.0090183324457011	0.178862397885501	0.133564641917385	0.0229977923045371
MC1R	Coding	chr16	Original	671.0	0.103182582477799	0.73043652732138	0.31255159916587	0.861589313733587	0.654802078046094
MC1R	Coding	chr16	parmigiano	354.0	0.018542754456556	0.293543550981261	0.239828577668873	0.198324857843882	0.45629638505231
MC1R	Microglia	chr16	Original	1466.0	0.144929666348417	0.827957727471264	0.623135197820328	0.599288647787905	0.771997053709773
MC1R	Microglia	chr16	parmigiano	371.0	0.036660565503984	0.197401322071837	0.785694507296573	0.448491434002839	0.825350725684532
MC1R	Neuron	chr16	Original	1234.0	0.154920954099879	0.806084347139151	0.581799729163941	0.978686289481539	0.931797246575715
MC1R	Neuron	chr16	parmigiano	130.0	0.377449693015054	0.478585511174476	0.988913623750367	0.155200539651549	0.81360022750596
MC1R	Oligodendrocyte	chr16	Original	1481.0	0.269535424830662	0.932665475147992	0.848687965112949	0.95602681036867	0.999989035727972
MC1R	Oligodendrocyte	chr16	parmigiano	314.0	0.88287674246559	0.0945753773032851	0.985965320603473	0.729939925469636	0.372349333048258
MC2R	Coding	chr18	Original	209.0	0.850039591785932	0.64449057650322	0.738021803271256	0.670093767163652	0.742474354582208
MC2R	Coding	chr18	parmigiano	86.0	0.946646577869344	0.380719395534329	0.0399696625351412	0.641449509671994	0.248490731388399
MC2R	Neuron	chr18	Original	689.0	0.763323933028446	0.693897458409873	0.627466255692969	0.807178243324988	0.97564826315842
MC2R	Neuron	chr18	parmigiano	15.0	0.647293641682848
MC3R	Coding	chr20	Original	75.0	0.423292398507813	0.61985629843234	0.364938514431607	0.590671099148283	0.687736846319968
MC3R	Coding	chr20	parmigiano	48.0	0.115883051870189	0.369507144630194	0.0536871044939036	0.187170632478869	0.0986451593523086
MC3R	Neuron	chr20	Original	520.0	0.989563086857862	0.839461168465763	0.608874273574022	0.786331532387436	0.944007022246984
MC3R	Neuron	chr20	parmigiano	69.0	0.492944547973705	0.565843732083046	0.231941907070999	0.521629106005678	0.471836176500682
MC4R	Coding	chr18	Original	105.0	0.445505827435244	0.543620781932031	0.468834512910992	0.0519253963879431	0.975888420693275
MC4R	Coding	chr18	parmigiano	81.0	0.25094990569976	0.178029958152822	0.593276983566351	0.0458749777634465	0.773538904299152
MC4R	Neuron	chr18	Original	176.0	0.362175475271685	0.396861540485039	0.626152100795876	0.0669338071894729	0.870604510587891
MC4R	Neuron	chr18	parmigiano	47.0	0.0708203524804272	0.0796436363902915	0.769718217289813	0.0062067680212507	0.24384749479506
MC4R	Oligodendrocyte	chr18	Original	307.0	0.93506873065196	0.036364413253359	0.288261753068317	0.0846214103511426	0.665844376430386
MC4R	Oligodendrocyte	chr18	parmigiano	128.0	0.205798558471051	0.332458189235784	0.412494874774225	0.0513925090222824	0.921693438627739
MC5R	Coding	chr18	Original	111.0	0.718812682008521	0.522287413740863	0.893621137008712	0.628975119850227	0.308954171701622
MC5R	Coding	chr18	parmigiano	51.0	0.670255027026067	0.833713218786658	0.506324617393118	0.471888869409607	0.54991663871746
MC5R	Neuron	chr18	Original	514.0	0.866203368430552	0.355122751182196	0.720759589913772	0.653019946736424	0.491798074072075
MC5R	Neuron	chr18	parmigiano	31.0	0.826098800033344	0.768631809969248	0.51143048274405	0.818215884895568	0.496599961131311
MCAM	Astrocyte	chr11	Original	1158.0	0.915921264679396	0.861467275943045	0.349755655025737	0.736511299088219	0.87814217639059
MCAM	Astrocyte	chr11	parmigiano	262.0	0.925968504634481	0.661811746156344	0.953833062115498	0.773884236061632	0.790245522760652
MCAM	Coding	chr11	Original	495.0	0.934321034010563	0.886241666940278	0.49982006409756	0.920897580377882	0.765392525276219
MCAM	Coding	chr11	parmigiano	233.0	0.824488172653056	0.326448660012711	0.788146473333993	0.775222098141795	0.350700362776648
MCAM	Neuron	chr11	Original	1257.0	0.949757236246472	0.953209068240264	0.226144903634974	0.987712341854119	0.927245334961253
MCAM	Neuron	chr11	parmigiano	208.0	0.173984738407837	0.319043259849472	0.237167844211231	0.490810392167715	0.279923746032164
MCAM	Oligodendrocyte	chr11	Original	680.0	0.931417363656375	0.974263884918099	0.263203875650982	0.884475059641911	0.922452493705911
MCAM	Oligodendrocyte	chr11	parmigiano	254.0	0.897017495484674	0.888655637217854	0.586513267169304	0.936759474390414	0.942027164749192
MCAT	Astrocyte	chr22	Original	905.0	0.748914984083734	0.640930321471084	0.895825073676525	0.935804667282748	0.907395397698919
MCAT	Astrocyte	chr22	parmigiano	196.0	0.695042436212032	0.364883682649501	0.970794119366991	0.758787413812066	0.453191503233986
MCAT	Coding	chr22	Original	174.0	0.327075791252551	0.178482940274758	0.570540267983464	0.869955988463477	0.765854992661075
MCAT	Coding	chr22	parmigiano	95.0	0.377847089737927	0.25768046472622	0.46497295974535	0.531598178775051	0.57947761822416
MCAT	Microglia	chr22	Original	1097.0	0.33365174591466	0.27518702480092	0.507463058896074	0.703345708734136	0.862409979823277
MCAT	Microglia	chr22	parmigiano	193.0	0.824055331542481	0.395811622952333	0.770663178929934	0.917934600959941	0.919746111057519
MCAT	Neuron	chr22	Original	922.0	0.133436116936889	0.0499981488340433	0.535527056713452	0.619554259862882	0.267847644111657
MCAT	Neuron	chr22	parmigiano	113.0	0.604992742477772	0.638801525448955	0.624971259640805	0.788226806215744	0.450710133143574
MCAT	Oligodendrocyte	chr22	Original	954.0	0.769394812667936	0.722440558578617	0.986386652341194	0.972889606758793	0.936233359118968
MCAT	Oligodendrocyte	chr22	parmigiano	236.0	0.621466244082348	0.46721573993373	0.370682561982697	0.684047834104716	0.314084354691173
MCC	Astrocyte	chr5	Original	2706.0	0.0841455967001962	0.0958633511056869	0.136098579032658	0.443080895958037	0.320524611701517
MCC	Astrocyte	chr5	parmigiano	208.0	0.654270795155258	0.528121434687346	0.841394291833487	0.343646288023542	0.494106239742132
MCC	Coding	chr5	Original	1100.0	0.824589536792576	0.103024630098709	0.383091222726832	0.659989467753649	0.232428628915079
MCC	Coding	chr5	parmigiano	583.0	0.8945260834219	0.619290731934365	0.278155951314684	0.611412349424527	0.225260680227247
MCC	Microglia	chr5	Original	2979.0	0.0915818465774803	0.0779560536334627	0.162470047360538	0.312993873258892	0.293473552830279
MCC	Microglia	chr5	parmigiano	345.0	0.237586034426058	0.18398425562717	0.610505296658472	0.535243677489219	0.245151084734763
MCC	Neuron	chr5	Original	2782.0	0.0753870199646631	0.093719875071174	0.166441711869219	0.549853516574141	0.305313045749566
MCC	Neuron	chr5	parmigiano	211.0	0.691328908832557	0.638623481332387	0.87263705467703	0.355368921785149	0.665543652747967
MCC	Oligodendrocyte	chr5	Original	2813.0	0.0655779698315798	0.0750211146950712	0.155640295362832	0.58416702671754	0.297395018793739
MCC	Oligodendrocyte	chr5	parmigiano	338.0	0.117738508043674	0.184655167967066	0.183409652329547	0.0991930104870101	0.202989296043679
MCCC1	Astrocyte	chr3	Original	906.0	0.379584738696808	0.307005447912612	0.232415314252587	0.75125921590312	0.475130874468581
MCCC1	Astrocyte	chr3	parmigiano	142.0	0.809436550888817	0.858874896703223	0.871173401645323	0.891213318914332	0.736407970080283
MCCC1	Coding	chr3	Original	308.0	0.970005883539008	0.408888013645304	0.314914085755877	0.748992382923435	0.664597638362675
MCCC1	Coding	chr3	parmigiano	201.0	0.407382139153668	0.0572712117270257	0.622049620576023	0.699024688182277	0.266567572123404
MCCC1	Microglia	chr3	Original	1056.0	0.252630663701414	0.140536573038377	0.306885560166635	0.928969019233015	0.633324571759659
MCCC1	Microglia	chr3	parmigiano	216.0	0.853051916380947	0.906738338016809	0.433021226136833	0.997230673344576	0.945976380492321
MCCC1	Neuron	chr3	Original	976.0	0.345095669818734	0.325432770156701	0.179602130791817	0.627949948841263	0.396680297422211
MCCC1	Neuron	chr3	parmigiano	147.0	0.724602630641707	0.710031565515319	0.691465215829312	0.948052270652622	0.83690577181511
MCCC1	Oligodendrocyte	chr3	Original	981.0	0.514450844179898	0.340958667887535	0.084956967027938	0.454538301798438	0.226948853938031
MCCC1	Oligodendrocyte	chr3	parmigiano	262.0	0.670728783835575	0.804471155370075	0.24888346619931	0.974084565271163	0.799758141153341
MCCC2	Astrocyte	chr5	Original	795.0	0.411266248404487	0.691961571005369	0.278074651844044	0.582881108747696	0.482348223520947
MCCC2	Astrocyte	chr5	parmigiano	96.0	0.0860974366404372	0.60626495069709	0.896483995597729	0.962072728930799	0.918111072457136
MCCC2	Coding	chr5	Original	339.0	0.0382274223893809	0.230715629891442	0.0583381632188858	0.0470580789809425	0.19359773213669
MCCC2	Coding	chr5	parmigiano	151.0	0.894110336333215	0.536060111427648	0.543503020364017	0.940874113846035	0.952410529010592
MCCC2	Microglia	chr5	Original	760.0	0.307859366573574	0.611229470437625	0.119616434191539	0.14850995750571	0.0998827694967388
MCCC2	Microglia	chr5	parmigiano	96.0	0.812235211672985	0.668200083296153	0.981369072109595	0.979839003140786	0.893727388026996
MCCC2	Neuron	chr5	Original	978.0	0.770815201512391	0.621254111976806	0.317664365661536	0.216357198718824	0.186858459143056
MCCC2	Neuron	chr5	parmigiano	108.0	0.852441842751589	0.76975973849036	0.877261795149761	0.802563587389798	0.94504013159902
MCCC2	Oligodendrocyte	chr5	Original	700.0	0.301459370080514	0.576151078679964	0.178310835107334	0.164497605853871	0.17156393329386
MCCC2	Oligodendrocyte	chr5	parmigiano	90.0	0.585878637369685	0.62540160584399	0.579581205877071	0.979474347307419	0.846652381014194
MCCD1	Astrocyte	chr6	Original	722.0	0.392852663922563	0.317947624944307	0.175855113270332	0.599673730824678	0.438060356662719
MCCD1	Astrocyte	chr6	parmigiano	277.0	0.938457981024877	0.199739258405834	0.395573243991286	0.581858526662402	0.263849282038896
MCCD1	Coding	chr6	Original	45.0	0.264888188500894	0.118500278208655	0.0856900399530492	0.22555411880228	0.112534783172735
MCCD1	Coding	chr6	parmigiano	21.0	0.0876585481743428	0.125634528405525	0.0536289432415838	0.260567877090372	0.196932083243845
MCCD1	Microglia	chr6	Original	640.0	0.60337078296036	0.638297311725529	0.821344272705099	0.537393236035046	0.74487791861981
MCCD1	Microglia	chr6	parmigiano	251.0	0.60030459085286	0.471465039816906	0.942104616461691	0.098684425638348	0.365076104706263
MCCD1	Oligodendrocyte	chr6	Original	702.0	0.638569228998412	0.640665059619654	0.612467955611977	0.89005999899629	0.690677467471563
MCCD1	Oligodendrocyte	chr6	parmigiano	331.0	0.693453178601661	0.383024030197811	0.919815543577686	0.782868898471871	0.732409145391447
MCEE	Astrocyte	chr2	Original	303.0	0.594994337306765	0.197719073576812	0.637334677767408	0.779723864139901	0.216767688768541
MCEE	Astrocyte	chr2	parmigiano	117.0	0.820315920032358	0.787806703319345	0.485791065691809	0.641459344554249	0.801143609094753
MCEE	Coding	chr2	Original	74.0	0.400173423872921	0.395696532475815	0.146875612950289	0.505761450877102	0.221329714051988
MCEE	Coding	chr2	parmigiano	52.0	0.566224915568676	0.350499763609516	0.386671848453636	0.451112349264301	0.474914640114635
MCEE	Microglia	chr2	Original	387.0	0.676741347301027	0.270241191636931	0.726575420759176	0.630044996038828	0.168747603817838
MCEE	Microglia	chr2	parmigiano	138.0	0.0954212199416007	0.142623738414694	0.0313001592688909	0.52931341686122	0.126957995960796
MCEE	Neuron	chr2	Original	330.0	0.45909462133786	0.206251873589861	0.535295777849606	0.776977524638609	0.215195665882036
MCEE	Neuron	chr2	parmigiano	77.0	0.688921579995083	0.321720884721989	0.578217354324164	0.324206476978391	0.315945681212018
MCEE	Oligodendrocyte	chr2	Original	725.0	0.311506425906584	0.184685850136768	0.248396654132941	0.811190031374464	0.3059218055369
MCEE	Oligodendrocyte	chr2	parmigiano	291.0	0.796646250747513	0.357275037356159	0.508169224385721	0.523934687780088	0.483498501448102
MCEMP1	Coding	chr19	Original	150.0	0.583729604037188	0.509156697056178	0.789143198301236	0.686872291090452	0.590560653866687
MCEMP1	Coding	chr19	parmigiano	67.0	0.942873920326052	0.644429285321271	0.993589878553059	0.868436495497828	0.852341721027582
MCF2L	Astrocyte	chr13	Original	3996.0	0.42695448434724	0.622151634009379	0.680632614660334	0.796501445821223	0.510379073720312
MCF2L	Astrocyte	chr13	parmigiano	233.0	0.204613302263838	0.251652297529247	0.28810995036218	0.0651088015846255	0.165858534288881
MCF2L	Coding	chr13	Original	1999.0	0.333643129901738	0.495957969489878	0.695154134154642	0.818122743476325	0.476562998370229
MCF2L	Coding	chr13	parmigiano	783.0	0.307949285035669	0.27115293941577	0.373049926510464	0.778432939239766	0.574781971072771
MCF2L	Microglia	chr13	Original	3629.0	0.734614149758196	0.661010956063106	0.917678944651472	0.866747407639033	0.653586066587793
MCF2L	Microglia	chr13	parmigiano	242.0	0.765653126933805	0.596516404894826	0.651577529232639	0.951302352024968	0.74455239622283
MCF2L	Neuron	chr13	Original	3838.0	0.370570057855555	0.663669337200857	0.820398435556772	0.395771847052561	0.55853765728812
MCF2L	Neuron	chr13	parmigiano	204.0	0.382128835397412	0.240752067682854	0.713590983255038	0.85768386020129	0.510714536407612
MCF2L	Oligodendrocyte	chr13	Original	3629.0	0.691981451123411	0.661010956063118	0.917678944651472	0.957711460677302	0.651242222293191
MCF2L	Oligodendrocyte	chr13	parmigiano	258.0	0.456083328651191	0.455947841419536	0.390487342166643	0.280022541309154	0.614626043969286
MCF2L2	Astrocyte	chr3	Original	3102.0	0.504536391433365	0.720900454680876	0.338376090488939	0.368554855741235	0.50562256681572
MCF2L2	Astrocyte	chr3	parmigiano	196.0	0.266359045359038	0.340673754179829	0.588305587867233	0.280385926844374	0.317109676894807
MCF2L2	Coding	chr3	Original	1521.0	0.380040238859414	0.820663083879667	0.207504172254485	0.0772472416480038	0.482286145162345
MCF2L2	Coding	chr3	parmigiano	617.0	0.0178442234067941	0.114906886298661	0.0021520777001734	0.0136382623209195	0.0030255458205806
MCF2L2	Microglia	chr3	Original	3008.0	0.406959345831915	0.760922498844604	0.185912811450323	0.406072337869978	0.28975495200856
MCF2L2	Microglia	chr3	parmigiano	191.0	0.859682356345043	0.964348089522083	0.879404127621191	0.269875869717532	0.461714155999412
MCF2L2	Neuron	chr3	Original	2986.0	0.370955176965296	0.627927949639076	0.168237174422855	0.313976863902201	0.352499010855379
MCF2L2	Neuron	chr3	parmigiano	136.0	0.447976056768433	0.714385162159044	0.104135886767524	0.309895018070884	0.265532465041148
MCF2L2	Oligodendrocyte	chr3	Original	3255.0	0.488073124896993	0.766287412372048	0.342254360736203	0.278862515322865	0.532748943784199
MCF2L2	Oligodendrocyte	chr3	parmigiano	312.0	0.910065209938381	0.809747909485232	0.709043017958767	0.313047722868958	0.829882820059117
MCFD2	Astrocyte	chr2	Original	957.0	0.971552101319668	0.513515927569078	0.607206301747499	0.71315962922967	0.323506997611579
MCFD2	Astrocyte	chr2	parmigiano	201.0	0.883431167855738	0.760525769922735	0.572887652582939	0.949248057041307	0.881684608401641
MCFD2	Coding	chr2	Original	511.0	0.98439850755252	0.540821916544154	0.911931948429014	0.631312944632354	0.780119296347988
MCFD2	Coding	chr2	parmigiano	297.0	0.982977242716124	0.836565845950712	0.714945430309738	0.871609278937079	0.773700005504395
MCFD2	Microglia	chr2	Original	1136.0	0.974151896397786	0.540159240779941	0.447370478721025	0.905268642398945	0.378205330932438
MCFD2	Microglia	chr2	parmigiano	304.0	0.936546711928392	0.892676985697949	0.679393257196296	0.979815221834302	0.848169120823255
MCFD2	Neuron	chr2	Original	1017.0	0.972864147268988	0.727139928694702	0.59033130389251	0.893283759968436	0.487517567110114
MCFD2	Neuron	chr2	parmigiano	175.0	0.91418207260274	0.856628455628248	0.736804832092135	0.975492166417581	0.892783570979202
MCFD2	Oligodendrocyte	chr2	Original	1189.0	0.971865673871196	0.709741722143434	0.802829755512376	0.889550286081085	0.624093836745762
MCFD2	Oligodendrocyte	chr2	parmigiano	297.0	0.971586086799688	0.831810644328746	0.461713599989456	0.970966055264505	0.830039748906907
MCHR1	Astrocyte	chr22	Original	645.0	0.259802505234486	0.175447477418012	0.167951753178622	0.0118372534837164	0.407996133167731
MCHR1	Astrocyte	chr22	parmigiano	96.0	0.0113138339372971	0.243038534668348	0.293853024339498	0.0033685251226284	0.161177416262199
MCHR1	Coding	chr22	Original	231.0	0.117724782179292	0.100096791251365	0.230425511379236	0.0029806004503633	0.304721865757991
MCHR1	Coding	chr22	parmigiano	92.0	0.0142520735087903	0.151788771738988	0.0163868315300525	0.0005038113770045	0.0027051505812213
MCHR1	Neuron	chr22	Original	385.0	0.146716878859987	0.131767025723303	0.282843496814309	0.0055674213871513	0.346861829700446
MCHR1	Neuron	chr22	parmigiano	65.0	0.076065998134784	0.0499619038579906	0.0973796341630434	0.0057744145581254	0.220119486980621
MCHR1	Oligodendrocyte	chr22	Original	643.0	0.325339169013504	0.179743033304326	0.362368424771717	0.0147368615452779	0.432477180146314
MCHR1	Oligodendrocyte	chr22	parmigiano	93.0	0.0513002880617167	0.296430851152561	0.337139033284651	0.0196360808335069	0.428305367011872
MCHR2	Coding	chr6	Original	127.0	0.0889301268625202	0.448629782884084	0.41257018806077	0.605707018955276	0.782574462718914
MCHR2	Coding	chr6	parmigiano	65.0	0.0029727959329268	0.0032128998443479	0.151080292469818	0.555463263879634	0.410063032326788
MCHR2	Neuron	chr6	Original	356.0	0.174356380865704	0.126729965201507	0.41858644084703	0.205875966447552	0.34887164434603
MCHR2	Neuron	chr6	parmigiano	26.0	1.6954010132797e-05	3.30550513500911e-05	0.0611335107428262	0.679957961666837	0.400522783839905
MCIDAS	Coding	chr5	Original	101.0	0.288641862559671	0.410460317673897	0.323983887105254	0.862633172303696	0.572005496053014
MCIDAS	Coding	chr5	parmigiano	60.0	0.101770406668897	0.135120653699287	0.0615033158127038	0.629022958747087	0.348785856516498
MCIDAS	Neuron	chr5	Original	682.0	0.560663509235782	0.869111922196353	0.584320287815969	0.479361660393449	0.84662838955493
MCIDAS	Neuron	chr5	parmigiano	139.0	0.385444553825478	0.334126310714539	0.197783453834189	0.914229597092188	0.705823683143466
MCL1	Astrocyte	chr1	Original	540.0	0.113874437008775	0.044634265610771	0.72096526711523	0.0455175140331668	0.0820516711821275
MCL1	Astrocyte	chr1	parmigiano	207.0	0.0961631548072555	0.0769138608687758	0.628986480066059	0.0924637994738415	0.0338727837654861
MCL1	Coding	chr1	Original	263.0	0.0372140857280611	0.014258306899805	0.328352679720783	0.0523658625033889	0.0364434659298983
MCL1	Coding	chr1	parmigiano	128.0	0.0645616635882459	0.0443712924217732	0.982435724878316	0.312624905391057	0.287027987072159
MCL1	Microglia	chr1	Original	660.0	0.110253666033046	0.0218323814433614	0.993771777872881	0.0663738666614915	0.0617408012203212
MCL1	Microglia	chr1	parmigiano	209.0	0.313996553093123	0.102544454345367	0.995169626724631	0.0757695020191383	0.0501022824650644
MCL1	Neuron	chr1	Original	477.0	0.0820981173729469	0.0547441789379377	0.734724249930797	0.0138776298963866	0.110957938538443
MCL1	Neuron	chr1	parmigiano	93.0	0.0014379670501691	0.0544904941964532	0.64254673964613	0.0244459559817508	0.0339534387670902
MCL1	Oligodendrocyte	chr1	Original	532.0	0.117318095541143	0.0789606405171516	0.606045242193815	0.070027219369875	0.13287822103149
MCL1	Oligodendrocyte	chr1	parmigiano	182.0	0.230254092524337	0.14953393748186	0.870824868921915	0.0546571954426488	0.0913441981196713
MCM10	Astrocyte	chr10	Original	929.0	0.625132171501404	0.699971268312322	0.863074887959488	0.620358127601356	0.794895503603251
MCM10	Astrocyte	chr10	parmigiano	174.0	0.0525953034372072	0.133234044150849	0.104400289790536	0.0570591140503272	0.0669281146590914
MCM10	Coding	chr10	Original	281.0	0.727128030679627	0.922047068749069	0.739894222239589	0.979607498753462	0.953165911827877
MCM10	Coding	chr10	parmigiano	136.0	0.790021989813877	0.859298961188645	0.83129548048469	0.948364176143621	0.977772538717305
MCM10	Microglia	chr10	Original	1010.0	0.998388122185895	0.721771205359534	0.94710192494506	0.734989993398547	0.717763978716904
MCM10	Microglia	chr10	parmigiano	217.0	0.161025233428279	0.561267792118409	0.254371154907462	0.0077317587931898	0.16731256151538
MCM10	Neuron	chr10	Original	1097.0	0.746669954104427	0.855644653707929	0.754272483193892	0.410439572027571	0.865728622462624
MCM10	Neuron	chr10	parmigiano	189.0	0.0921451019454551	0.145488372281832	0.254103518018131	0.0960887990415423	0.0867847675287972
MCM10	Oligodendrocyte	chr10	Original	1185.0	0.669380230856582	0.841051205325552	0.472052666725862	0.782793210531909	0.94226952744141
MCM10	Oligodendrocyte	chr10	parmigiano	313.0	0.331192217093736	0.407637781130929	0.716154270302599	0.458659966191935	0.345319801837435
MCM2	Astrocyte	chr3	Original	688.0	0.766410936294025	0.598972817602847	0.88922445199658	0.740689520756454	0.733268166620243
MCM2	Astrocyte	chr3	parmigiano	177.0	0.746277073246632	0.893179293345292	0.155205581999728	0.420931676505733	0.224450668231579
MCM2	Coding	chr3	Original	351.0	0.197412890167584	0.193995399895203	0.753501683712261	0.659722747213782	0.353365297932675
MCM2	Coding	chr3	parmigiano	213.0	0.527307788451061	0.789572283668893	0.232674830930324	0.594936244233369	0.297161856279173
MCM2	Microglia	chr3	Original	628.0	0.597641180299608	0.54398847523876	0.764000954366335	0.882784601832504	0.696194600130473
MCM2	Microglia	chr3	parmigiano	217.0	0.571527826655023	0.852849918017323	0.126223317003057	0.385414819970289	0.205560027420979
MCM2	Neuron	chr3	Original	854.0	0.576006539414842	0.459607626393137	0.519106661353682	0.808067933319747	0.734122152730912
MCM2	Neuron	chr3	parmigiano	197.0	0.498396541728176	0.753013406739098	0.219376885519041	0.461012163316506	0.312361783344561
MCM2	Oligodendrocyte	chr3	Original	738.0	0.567402126343427	0.524240546777783	0.683336002628977	0.830710696911655	0.667227749477014
MCM2	Oligodendrocyte	chr3	parmigiano	231.0	0.720277305870514	0.887321284600532	0.143980819560958	0.380952469903641	0.215441851564997
MCM3	Astrocyte	chr6	Original	754.0	0.509169544000365	0.50221407885321	0.791981548915749	0.422583856253106	0.654240693768757
MCM3	Astrocyte	chr6	parmigiano	176.0	0.242552286566428	0.283904245200982	0.147795477538599	0.871532325759059	0.493259015659857
MCM3	Coding	chr6	Original	215.0	0.506697103577284	0.523526351659792	0.477597610450979	0.668873875991917	0.57638834367722
MCM3	Coding	chr6	parmigiano	127.0	0.859439891293578	0.56757452058783	0.990340996300974	0.651133933018099	0.492728752530919
MCM3	Microglia	chr6	Original	801.0	0.733777630034431	0.372278039149281	0.669030308947894	0.97953882992918	0.582401865824985
MCM3	Microglia	chr6	parmigiano	172.0	0.451946879022764	0.433846762105568	0.541958565449933	0.362082628814996	0.866048157142282
MCM3	Neuron	chr6	Original	1146.0	0.546567925481718	0.464787385313958	0.356786268560191	0.216620680496344	0.222005648922253
MCM3	Neuron	chr6	parmigiano	192.0	0.162602125916623	0.197960574733594	0.264213320130445	0.295190161141564	0.523654129055054
MCM3	Oligodendrocyte	chr6	Original	714.0	0.929153682718045	0.478581920854681	0.726265798647632	0.971215186536794	0.666114270134639
MCM3	Oligodendrocyte	chr6	parmigiano	185.0	0.311318661338471	0.275682524141013	0.204135050394662	0.863680976673762	0.476121626046638
MCM3AP	Astrocyte	chr21	Original	1922.0	0.308005754048418	0.257629916361622	0.377171759421465	0.354586516772286	0.301231781775824
MCM3AP	Astrocyte	chr21	parmigiano	393.0	0.164412680925008	0.136668870710791	0.508165778692385	0.685357798337875	0.721246655091731
MCM3AP	Coding	chr21	Original	993.0	0.655238498475474	0.634668385968965	0.608001644211176	0.055088767312419	0.382331482724624
MCM3AP	Coding	chr21	parmigiano	448.0	0.0285368281700118	0.307126645904493	0.0142024459099742	0.0145844683648623	0.0560481917525205
MCM3AP	Microglia	chr21	Original	2190.0	0.305855158542671	0.150408074130003	0.682188653318522	0.276659241793838	0.133726311261544
MCM3AP	Microglia	chr21	parmigiano	471.0	0.290326571139125	0.204327440818322	0.865009648325481	0.936344179789441	0.828125260885101
MCM3AP	Neuron	chr21	Original	1926.0	0.528930266104298	0.460872063904089	0.178430891740037	0.663750339496483	0.414620470734411
MCM3AP	Neuron	chr21	parmigiano	296.0	0.145233233765621	0.133638493934543	0.613623400884426	0.844286417285392	0.784185407260126
MCM3AP	Oligodendrocyte	chr21	Original	2061.0	0.473358679529502	0.404860661175004	0.365365436091963	0.650864234006787	0.534968621281874
MCM3AP	Oligodendrocyte	chr21	parmigiano	440.0	0.111125910150572	0.0665756187247357	0.504130562415332	0.46893575791746	0.247402954734027
MCM4	Astrocyte	chr8	Original	974.0	0.199039529524505	0.0694821499474903	0.0854435821253751	0.640971669058039	0.304424421683105
MCM4	Astrocyte	chr8	parmigiano	245.0	0.173216496683806	0.242441479150042	0.098064621887647	0.230863454910414	0.20831878093254
MCM4	Coding	chr8	Original	468.0	0.1917326651961	0.0878773955216974	0.105815206464237	0.534953974272862	0.453338077705684
MCM4	Coding	chr8	parmigiano	245.0	0.640940279572322	0.360447012199361	0.815727705591523	0.537201494382057	0.407294046345844
MCM4	Microglia	chr8	Original	865.0	0.145233459764187	0.0320523911577059	0.0662108502322448	0.427183378110637	0.256316942105995
MCM4	Microglia	chr8	parmigiano	294.0	0.0296094316712086	0.215657902130583	0.0138101188485914	0.0625948293773098	0.0815025660602758
MCM4	Neuron	chr8	Original	1080.0	0.157261461738618	0.0598195391696941	0.0362100228829876	0.623524671116142	0.160197214904993
MCM4	Neuron	chr8	parmigiano	251.0	0.0461138742610013	0.234340953218077	0.0191598959203583	0.0979500633939987	0.0721308673162305
MCM4	Oligodendrocyte	chr8	Original	721.0	0.255797317613474	0.0549978551403974	0.0788155484650722	0.753073894056245	0.213736087195685
MCM4	Oligodendrocyte	chr8	parmigiano	267.0	0.784710531523596	0.794322592878524	0.308701043786179	0.910790906908284	0.752448186178821
MCM5	Astrocyte	chr22	Original	1029.0	0.062355987986862	0.0487245483304378	0.970983308787545	0.136063057794285	0.45811697158861
MCM5	Astrocyte	chr22	parmigiano	207.0	0.0031186122313784	0.0008732740954592	0.159859417912587	0.0021502791671845	0.0009952194435466
MCM5	Coding	chr22	Original	445.0	0.211137181575342	0.0745087243600441	0.643525502911128	0.865071703767017	0.741525914901862
MCM5	Coding	chr22	parmigiano	242.0	0.956263607417604	0.331277405656513	0.540495512038646	0.73025026998903	0.558536510144703
MCM5	Microglia	chr22	Original	1004.0	0.0036024071243059	0.02681303713964	0.574655372926597	0.0289436716181821	0.307769957169627
MCM5	Microglia	chr22	parmigiano	243.0	0.0096637813723311	0.0135195063320682	0.0818186542315774	0.0359805865271916	0.0267885747460159
MCM5	Neuron	chr22	Original	1705.0	0.0451714835432809	0.308363053207222	0.49584974907754	0.0164395769368394	0.261193261610488
MCM5	Neuron	chr22	parmigiano	228.0	0.0032151092830019	0.0008408777807184	0.0570512588330383	0.0015326933440819	0.0004894421282796
MCM5	Oligodendrocyte	chr22	Original	965.0	0.002751463774371	0.0180418533662516	0.694179580390542	0.0088840061413866	0.272662996266826
MCM5	Oligodendrocyte	chr22	parmigiano	229.0	0.0074771350895193	0.003537381351077	0.0825349666821641	0.0057004925788093	0.0028478197490958
MCM6	Astrocyte	chr2	Original	859.0	0.739428883232261	0.675138359914203	0.275991237222634	0.760617187547461	0.499056313870797
MCM6	Astrocyte	chr2	parmigiano	314.0	0.84168785344625	0.846518200675157	0.954539265065678	0.856030510164731	0.613119562265394
MCM6	Coding	chr2	Original	194.0	0.245826563899965	0.364962098214043	0.207877796858008	0.943647685765032	0.65178722924062
MCM6	Coding	chr2	parmigiano	101.0	0.316183193944187	0.141243676622461	0.198528949576314	0.84673191960354	0.604736013804271
MCM6	Microglia	chr2	Original	862.0	0.716187583472336	0.675822283039394	0.484890314991753	0.877608681747229	0.504036644425942
MCM6	Microglia	chr2	parmigiano	301.0	0.614900737863427	0.625543366964085	0.354907271404179	0.852709822406564	0.433240555334202
MCM6	Neuron	chr2	Original	757.0	0.746015052499569	0.692564961863689	0.287088056825554	0.849469706535854	0.619619953025751
MCM6	Neuron	chr2	parmigiano	157.0	0.380189452626911	0.229863190529857	0.921194643627427	0.441054161281488	0.706994934052947
MCM6	Oligodendrocyte	chr2	Original	791.0	0.713407608149973	0.673615458249561	0.263391595424749	0.806920157322706	0.498161269546754
MCM6	Oligodendrocyte	chr2	parmigiano	352.0	0.620080105099842	0.507067403339255	0.471738018060485	0.699230966817838	0.482830740671034
MCM7	Astrocyte	chr7	Original	1162.0	0.015082808900962	0.965730740226678	0.263759343220133	0.530908616735794	0.231036815488778
MCM7	Astrocyte	chr7	parmigiano	579.0	0.81855688695029	0.895649756466183	0.244478072696778	0.981758053219739	0.871081479869175
MCM7	Coding	chr7	Original	393.0	0.884229044147993	0.975273871199203	0.469167350041448	0.948941398963154	0.597512933032784
MCM7	Coding	chr7	parmigiano	263.0	0.800137212720351	0.892468878983325	0.5087224665993	0.828392251387872	0.793582719729091
MCM7	Microglia	chr7	Original	1032.0	0.0104903620635199	0.962293430293779	0.0806611827075942	0.448390166679825	0.184153565231165
MCM7	Microglia	chr7	parmigiano	530.0	0.475025874232019	0.804738028551119	0.129220596514107	0.851221795044136	0.635544575016941
MCM7	Neuron	chr7	Original	1172.0	0.0125138492648403	0.897994007200072	0.278924849268138	0.734692114780589	0.252092058497013
MCM7	Neuron	chr7	parmigiano	484.0	0.431311515149058	0.421441484384133	0.281507963527187	0.470464091115123	0.693637914209023
MCM7	Oligodendrocyte	chr7	Original	1287.0	0.0207146446253343	0.899379863956502	0.270184494622309	0.801048427300548	0.325237684906039
MCM7	Oligodendrocyte	chr7	parmigiano	696.0	0.735398108750811	0.820076275339356	0.486214393583571	0.92478078482733	0.871246907305559
MCM8	Astrocyte	chr20	Original	971.0	0.749777313892703	0.705746955799593	0.853512580536486	0.969173586069182	0.881064666044025
MCM8	Astrocyte	chr20	parmigiano	166.0	0.707360943558555	0.559231035861708	0.528929713070314	0.808857065559798	0.937549668805061
MCM8	Coding	chr20	Original	538.0	0.439620452772317	0.329556903429118	0.496521981277133	0.626403177418692	0.693244856337107
MCM8	Coding	chr20	parmigiano	299.0	0.0848118560964581	0.176771141846033	0.0333921168357768	0.279238353375516	0.0731898879111288
MCM8	Microglia	chr20	Original	968.0	0.807525124880745	0.728422508200381	0.682339955475321	0.947738611161264	0.948664066018029
MCM8	Microglia	chr20	parmigiano	176.0	0.781426618112706	0.872281639002029	0.771976562220806	0.950230884305983	0.594404182332547
MCM8	Neuron	chr20	Original	1136.0	0.152918154247091	0.258721275364084	0.842444561560993	0.707693593026266	0.757964418340155
MCM8	Neuron	chr20	parmigiano	129.0	0.680443499484921	0.565118013145717	0.432204898808252	0.848791105004459	0.973611116341547
MCM8	Oligodendrocyte	chr20	Original	947.0	0.777491586952908	0.779632657332217	0.88026137231509	0.975841762501568	0.853868895803927
MCM8	Oligodendrocyte	chr20	parmigiano	199.0	0.927950342198409	0.944208812663792	0.515209345802678	0.987274598887273	0.883789873254464
MCM9	Astrocyte	chr6	Original	1393.0	0.66605414600536	0.586975080142009	0.850917504964542	0.324106452401547	0.491414359864467
MCM9	Astrocyte	chr6	parmigiano	226.0	0.911578303881206	0.357642848617365	0.988631570182651	0.562629901393546	0.367542120350837
MCM9	Coding	chr6	Original	710.0	0.824204982681135	0.402225141108192	0.907962665228388	0.810861890375765	0.529584833156971
MCM9	Coding	chr6	parmigiano	334.0	0.474416989914245	0.328540667213492	0.772511894456413	0.100932559277197	0.310497801065119
MCM9	Microglia	chr6	Original	1302.0	0.934994056021136	0.544597129189803	0.912659602918867	0.217571024084225	0.46461115585431
MCM9	Microglia	chr6	parmigiano	217.0	0.587107391111201	0.377385338248381	0.76808142123432	0.846264291843641	0.63870518625447
MCM9	Neuron	chr6	Original	1508.0	0.73543630587464	0.731032211903827	0.801322973333712	0.235419477297146	0.440449521466217
MCM9	Neuron	chr6	parmigiano	161.0	0.559711088032501	0.46007532317155	0.679367448329535	0.899161101427631	0.691254539185598
MCM9	Oligodendrocyte	chr6	Original	1406.0	0.881145912476835	0.648256207003601	0.994199318059388	0.148326032273413	0.375528921292778
MCM9	Oligodendrocyte	chr6	parmigiano	315.0	0.796628317020011	0.855902500784445	0.836434435290245	0.977481136051088	0.81160589220109
MCMBP	Astrocyte	chr10	Original	1007.0	0.986290313207288	0.844471457335703	0.423737353025465	0.798747522179853	0.484152700861694
MCMBP	Astrocyte	chr10	parmigiano	264.0	0.664352986492223	0.378837510396945	0.586734680975191	0.55190966448757	0.625272663637878
MCMBP	Coding	chr10	Original	321.0	0.533682774029022	0.727999367074113	0.0771483121280734	0.535583881335546	0.113357749467279
MCMBP	Coding	chr10	parmigiano	153.0	0.50319352792669	0.359216572872177	0.262522613607203	0.775977701420089	0.712716732544521
MCMBP	Microglia	chr10	Original	806.0	0.797376233515393	0.94336570557709	0.347789710677678	0.771830423541812	0.393092615802689
MCMBP	Microglia	chr10	parmigiano	195.0	0.795845368734251	0.890723675022943	0.867691666944676	0.948115046601485	0.874262076428741
MCMBP	Neuron	chr10	Original	847.0	0.892115254525017	0.937422142228054	0.637790511720198	0.930667317920207	0.654122440937543
MCMBP	Neuron	chr10	parmigiano	108.0	0.559875886885077	0.749991644930081	0.314889335264692	0.765867136184625	0.687916197678994
MCMBP	Oligodendrocyte	chr10	Original	829.0	0.802696809301228	0.938118500813959	0.520045064318557	0.782010155694939	0.526880801568092
MCMBP	Oligodendrocyte	chr10	parmigiano	235.0	0.68724312860769	0.5350177681957	0.931486703978323	0.95307846530481	0.790836467095892
MCMDC2	Astrocyte	chr8	Original	1393.0	0.156545405289679	0.0877524534807172	0.171024880994357	0.543842121057855	0.224949805743299
MCMDC2	Astrocyte	chr8	parmigiano	320.0	0.670964922714856	0.651249460930498	0.418759264064925	0.862139128693892	0.760779150649814
MCMDC2	Coding	chr8	Original	292.0	0.0583097518446329	0.0409059056349428	0.0173575411242065	0.0933758420446087	0.0140394160681833
MCMDC2	Coding	chr8	parmigiano	164.0	0.0374572242800713	0.0242519604974164	0.150535348249396	0.466893490489005	0.139532693549906
MCMDC2	Microglia	chr8	Original	1081.0	0.0618327026019589	0.0254113543219466	0.0254795801849929	0.322103033331544	0.0401859172027076
MCMDC2	Microglia	chr8	parmigiano	250.0	0.0962155251413204	0.0570804083254951	0.679613072371442	0.526906819146082	0.367775583910179
MCMDC2	Neuron	chr8	Original	944.0	0.0447385604229876	0.0227705258602049	0.0126554704084573	0.312014849384299	0.0388455175288005
MCMDC2	Neuron	chr8	parmigiano	110.0	0.935702917379087	0.758184503807691	0.507210319336431	0.164648501975472	0.229764980911558
MCMDC2	Oligodendrocyte	chr8	Original	921.0	0.0592386027684992	0.0265359684787069	0.0183434027864657	0.383366698760688	0.0530307563982881
MCMDC2	Oligodendrocyte	chr8	parmigiano	259.0	0.864051334881941	0.546551745334285	0.975827041877287	0.901896996085085	0.689632669869532
MCOLN1	Astrocyte	chr19	Original	714.0	0.713612301497754	0.11291717395471	0.928558906913126	0.139843566165297	0.132262800935976
MCOLN1	Astrocyte	chr19	parmigiano	235.0	0.937943455680862	0.402977944258508	0.846565447796834	0.263873319241768	0.338961069409667
MCOLN1	Coding	chr19	Original	250.0	0.584182807507569	0.641441625044207	0.286036036302494	0.101748489995586	0.124193302934387
MCOLN1	Coding	chr19	parmigiano	108.0	0.534874002610901	0.691623473547178	0.193132008509753	0.799080953945807	0.501629923123285
MCOLN1	Microglia	chr19	Original	854.0	0.490294027225547	0.171811860933609	0.731752524454311	0.120709547972727	0.235808751181765
MCOLN1	Microglia	chr19	parmigiano	262.0	0.862794755532704	0.662911179959277	0.678047149891644	0.755895453298728	0.381476813220955
MCOLN1	Neuron	chr19	Original	595.0	0.256158495551953	0.0403069510909677	0.862021047165451	0.205723552599995	0.0520846657600581
MCOLN1	Neuron	chr19	parmigiano	145.0	0.6347618401623	0.433859819684049	0.672835578868088	0.565664044605686	0.410693958353912
MCOLN1	Oligodendrocyte	chr19	Original	756.0	0.525255068651477	0.127411527598953	0.8030474334652	0.195241274225761	0.156657934282847
MCOLN1	Oligodendrocyte	chr19	parmigiano	312.0	0.934723651968593	0.713220776314668	0.763196517432204	0.727430714440494	0.653986696933776
MCOLN2	Astrocyte	chr1	Original	1357.0	0.855343473936463	0.960631013966123	0.582930480178895	0.816260228149761	0.738710300110617
MCOLN2	Astrocyte	chr1	parmigiano	282.0	0.133061230387757	0.29147367248618	0.0499588296243684	0.767794963913052	0.314111029270999
MCOLN2	Coding	chr1	Original	183.0	0.77581975622748	0.678780216448719	0.800726309304596	0.747694490155449	0.368912903522691
MCOLN2	Coding	chr1	parmigiano	102.0	0.748343050461262	0.685691304014084	0.207491408250004	0.447861636149661	0.335977037416556
MCOLN2	Microglia	chr1	Original	914.0	0.813882838802057	0.908486243618113	0.447445403370299	0.969046873530237	0.762935011838419
MCOLN2	Microglia	chr1	parmigiano	235.0	0.856570250166699	0.942330517180365	0.271280144790023	0.943518900839325	0.922353428353252
MCOLN2	Neuron	chr1	Original	934.0	0.625803794842989	0.590612471341663	0.497019571694805	0.0848488205190199	0.415966297886976
MCOLN2	Neuron	chr1	parmigiano	69.0	0.806772322095911	0.575046702894199	0.816226010461471	0.955153910645268	0.916582030073221
MCOLN2	Oligodendrocyte	chr1	Original	1054.0	0.833523787611782	0.970851109235577	0.26405277602976	0.771839822307136	0.527613617235658
MCOLN2	Oligodendrocyte	chr1	parmigiano	205.0	0.767746914946672	0.8540881586036	0.193947296401623	0.831791516084694	0.52627417167262
MCOLN3	Astrocyte	chr1	Original	1252.0	0.874110576950962	0.924705938963407	0.664827684135666	0.984794529523856	0.82259627624923
MCOLN3	Astrocyte	chr1	parmigiano	302.0	0.415690559771278	0.311317463966081	0.0964963085971156	0.952777863972732	0.670004895177925
MCOLN3	Coding	chr1	Original	321.0	0.280411487574564	0.358033057563766	0.535637001909417	0.55835570071359	0.420313579600814
MCOLN3	Coding	chr1	parmigiano	174.0	0.0319458657963535	0.0107761091468803	0.190904168518914	0.0414817226457767	0.0323713353011732
MCOLN3	Microglia	chr1	Original	932.0	0.629839969570966	0.651299546550321	0.370212988744083	0.864263295390876	0.762549874935121
MCOLN3	Microglia	chr1	parmigiano	275.0	0.754785748736396	0.927875547899439	0.108876242077116	0.848212642664498	0.774488748097529
MCOLN3	Neuron	chr1	Original	919.0	0.234130320016424	0.233250636893673	0.177805513208492	0.765880356202399	0.308298289376595
MCOLN3	Neuron	chr1	parmigiano	101.0	0.490419812254878	0.436110708319819	0.264737412279371	0.90853829153974	0.714997332867205
MCPH1	Astrocyte	chr8	Original	4265.0	0.121555325047104	0.0078067443161349	0.318904407346112	0.0914171441931891	0.0356604234489664
MCPH1	Astrocyte	chr8	parmigiano	198.0	0.572716274328572	0.366445566691258	0.891503428515701	0.81113100344782	0.584512949109403
MCPH1	Coding	chr8	Original	1772.0	0.630767409326822	0.493350112620439	0.772776111083392	0.0781941318029429	0.47321609472692
MCPH1	Coding	chr8	parmigiano	957.0	0.286831576683033	0.280097710343053	0.296448052039047	0.0569882308804317	0.0712482851104361
MCPH1	Microglia	chr8	Original	4217.0	0.116187197017979	0.0070292350098462	0.490859703753369	0.072846512177281	0.0260167238974672
MCPH1	Microglia	chr8	parmigiano	279.0	0.0645803050766147	0.027428395841895	0.0427033362809462	0.0518396900538888	0.021654203129669
MCPH1	Neuron	chr8	Original	4212.0	0.122122618020715	0.0089371550182031	0.384857760366727	0.0474494725712463	0.0470793437657372
MCPH1	Neuron	chr8	parmigiano	136.0	0.841854516680304	0.379411459464668	0.83973128986042	0.828471547179683	0.693286277056935
MCPH1	Oligodendrocyte	chr8	Original	4239.0	0.0511408215971418	0.0072616228921227	0.468309803154717	0.0983467206698266	0.0338573932514586
MCPH1	Oligodendrocyte	chr8	parmigiano	348.0	0.0808655125944859	0.117667501743971	0.105457761196158	0.557523744798847	0.527478185986672
MCRIP1	Astrocyte	chr17	Original	970.0	0.971193297406049	0.994750249264309	0.68934316061194	0.976486084701179	0.664112366005759
MCRIP1	Astrocyte	chr17	parmigiano	175.0	0.46352058194673	0.385663458002428	0.480466343147679	0.740063997046131	0.690074851516269
MCRIP1	Coding	chr17	Original	311.0	0.940627708284458	0.724970433448584	0.557429160359808	0.822531295071137	0.436266556837937
MCRIP1	Coding	chr17	parmigiano	164.0	0.981980280046979	0.994469037519851	0.715276030443424	0.981486427097369	0.603531595628171
MCRIP1	Microglia	chr17	Original	893.0	0.955768800356265	0.911244518035652	0.720195443936008	0.846822032434949	0.863160919209429
MCRIP1	Microglia	chr17	parmigiano	276.0	0.962453505610045	0.9388631143553	0.114918691408087	0.835095385153311	0.568327608964489
MCRIP1	Neuron	chr17	Original	908.0	0.961264939342009	0.949293910047791	0.727722621247232	0.985848970995282	0.863062938251109
MCRIP1	Neuron	chr17	parmigiano	126.0	0.243014117479682	0.490121899670455	0.117650124070952	0.364664449922351	0.263784823071062
MCRIP1	Oligodendrocyte	chr17	Original	1004.0	0.963573745436593	0.987221713860533	0.548959814469106	0.968764160270191	0.873185984379065
MCRIP1	Oligodendrocyte	chr17	parmigiano	271.0	0.968985406750585	0.82534030226686	0.324870795875544	0.484819660865841	0.644286963386515
MCRIP2	Astrocyte	chr16	Original	1019.0	0.933879686181416	0.833157508274361	0.806212491626661	0.620294863352304	0.699926181854952
MCRIP2	Astrocyte	chr16	parmigiano	267.0	0.404199829486436	0.403213649560449	0.606465180123388	0.251055279104039	0.391080068416398
MCRIP2	Coding	chr16	Original	445.0	0.648761471914097	0.659470294212761	0.905525286505428	0.554287603591918	0.630799132049453
MCRIP2	Coding	chr16	parmigiano	177.0	0.345989115669899	0.328776739073354	0.384504184192307	0.563062681450918	0.310369226473868
MCRIP2	Microglia	chr16	Original	1209.0	0.589668539980241	0.671791029445114	0.59005219761295	0.302399380067927	0.669994038838392
MCRIP2	Microglia	chr16	parmigiano	269.0	0.521172108398146	0.431444520173215	0.629065784429557	0.497359128687194	0.550776624956515
MCRIP2	Neuron	chr16	Original	1035.0	0.767300905803893	0.594064308223881	0.418243949597341	0.492591303692803	0.525384000219851
MCRIP2	Neuron	chr16	parmigiano	130.0	0.138332250834671	0.253116244110331	0.134024842554929	0.648368057507088	0.339660071849756
MCRIP2	Oligodendrocyte	chr16	Original	1428.0	0.943181303451091	0.830640739497359	0.591967584214848	0.840151689428835	0.925228404683529
MCRIP2	Oligodendrocyte	chr16	parmigiano	400.0	0.822847651347831	0.769284180026131	0.923634586957336	0.711212575174329	0.962437546967925
MCRS1	Astrocyte	chr12	Original	655.0	0.172514574180034	0.0966854282267691	0.0407617658745527	0.456589304513631	0.075269439622403
MCRS1	Astrocyte	chr12	parmigiano	268.0	0.378073962754414	0.105677985917611	0.852186024937126	0.903820324805237	0.641209758129797
MCRS1	Coding	chr12	Original	259.0	0.437346308864507	0.389544819669897	0.191571583428693	0.346008812264097	0.276455612908632
MCRS1	Coding	chr12	parmigiano	171.0	0.907347423407664	0.918728163635148	0.82933881378608	0.916612982690057	0.607128102282292
MCRS1	Microglia	chr12	Original	798.0	0.0384878715845858	0.0550749421008372	0.302306316254776	0.295380255178961	0.207745280735376
MCRS1	Microglia	chr12	parmigiano	304.0	0.0100165169495048	0.0059272657749982	0.813880805945986	0.0316146474105741	0.0150906153169931
MCRS1	Neuron	chr12	Original	802.0	0.308252587373381	0.195801804923987	0.151683783673506	0.255436446550603	0.355748969401397
MCRS1	Neuron	chr12	parmigiano	186.0	0.459211688742186	0.143125815727594	0.481389647779321	0.837551445460187	0.60115256141488
MCRS1	Oligodendrocyte	chr12	Original	850.0	0.122810380058696	0.0984314338961929	0.0627550742464392	0.286438626789748	0.121791230757915
MCRS1	Oligodendrocyte	chr12	parmigiano	341.0	0.11830877487576	0.0770254311744665	0.20529866974305	0.4587785429572	0.281365315389368
MCTP1	Astrocyte	chr5	Original	2050.0	0.599633843959592	0.864827668927584	0.30849346877288	0.343988045035396	0.64975158262112
MCTP1	Astrocyte	chr5	parmigiano	102.0	0.393126330802471	0.61806204479744	0.186799273564703	0.606473713855196	0.382200039455813
MCTP1	Coding	chr5	Original	776.0	0.205541241605645	0.686945304581094	0.676521146189853	0.798823957914123	0.682545724190801
MCTP1	Coding	chr5	parmigiano	377.0	0.188303884140672	0.412127515966189	0.934768242822731	0.952296428818682	0.728643603460066
MCTP1	Microglia	chr5	Original	2149.0	0.217458251010573	0.907222478962619	0.271121365038558	0.456861726799308	0.637223115796687
MCTP1	Microglia	chr5	parmigiano	180.0	0.152789733298368	0.417315292518058	0.315205273416427	0.856548428223484	0.543005835357476
MCTP1	Neuron	chr5	Original	2022.0	0.301741484629922	0.89650469088314	0.379348827270772	0.598064495130852	0.673597776193993
MCTP1	Neuron	chr5	parmigiano	72.0	0.0807316779761522	0.047285302123007	0.238597998727458	0.748096729748448	0.743907233403542
MCTP1	Oligodendrocyte	chr5	Original	2200.0	0.345816399758684	0.896422615996789	0.26095280617922	0.754507851874813	0.511881339480083
MCTP1	Oligodendrocyte	chr5	parmigiano	173.0	0.0958568651658021	0.158436949316057	0.284316138088603	0.955028085483799	0.648580646026468
MCTP2	Coding	chr15	Original	825.0	0.139216703405875	0.0852282233818832	0.330445909129206	0.412225776768059	0.198749388685229
MCTP2	Coding	chr15	parmigiano	455.0	0.239239296425271	0.128453656006621	0.600443738405961	0.304612743525801	0.130185773103829
MCTS2P	Coding	chr20	Original	32.0	0.801221660473667	0.894156068510355	0.391898535865045	0.583708608593696	0.739601562066036
MCTS2P	Coding	chr20	parmigiano	21.0	0.162571794310884	0.407741754118294	0.128859569737099	0.258540342666588	0.252838397051752
MCU	Astrocyte	chr10	Original	855.0	0.603237992260471	0.186489409645257	0.34375555087717	0.5430621115443	0.400784600323784
MCU	Astrocyte	chr10	parmigiano	135.0	0.0631929704576263	0.0592736752169989	0.0417307528562084	0.246577826723217	0.106477687848516
MCU	Coding	chr10	Original	303.0	0.585555944053712	0.252926758547257	0.603421454068142	0.526119847759283	0.601086283824684
MCU	Coding	chr10	parmigiano	174.0	0.144101798822096	0.0633815544119742	0.367864164140566	0.452493572216873	0.141721650966372
MCU	Microglia	chr10	Original	988.0	0.600673633592521	0.242401532524297	0.485133458618643	0.539286298236147	0.600410398367161
MCU	Microglia	chr10	parmigiano	162.0	0.188414165757409	0.222192231622947	0.226851153030426	0.200754155917295	0.260736681829307
MCU	Neuron	chr10	Original	1046.0	0.178590233591803	0.246731687199067	0.117027091868439	0.251250279916886	0.163961473798866
MCU	Neuron	chr10	parmigiano	115.0	0.0191681616073114	0.0556973138955365	0.0179301941975816	0.0318940288088715	0.0231323853364991
MCU	Oligodendrocyte	chr10	Original	883.0	0.590745215316806	0.243966924733722	0.420923650718921	0.507846390478302	0.487341546708949
MCU	Oligodendrocyte	chr10	parmigiano	146.0	0.608366801060625	0.82950407040214	0.333505487770009	0.84359949057985	0.805742089331669
MCUB	Astrocyte	chr4	Original	1078.0	0.991497204038395	0.995996841433935	0.951298670432002	0.965238737853235	0.696232447204289
MCUB	Astrocyte	chr4	parmigiano	162.0	0.759015898647757	0.719656885704386	0.702265164458841	0.957033057529945	0.756622795082184
MCUB	Coding	chr4	Original	194.0	0.764420007897722	0.864609895260905	0.944378833613428	0.586918536366479	0.711932064105419
MCUB	Coding	chr4	parmigiano	92.0	0.777881722252944	0.920288070993828	0.33323844037432	0.472446767281396	0.383062984531656
MCUB	Microglia	chr4	Original	1041.0	0.139835669013572	0.754735702051365	0.406051240423433	0.379874984363091	0.855639340554684
MCUB	Microglia	chr4	parmigiano	157.0	0.251764430694843	0.574174626239669	0.233366829130601	0.85648086038611	0.794499287015301
MCUB	Neuron	chr4	Original	823.0	0.970945585698916	0.994076686413258	0.871416158738281	0.995308058291878	0.694326308966121
MCUB	Neuron	chr4	parmigiano	46.0	0.980921483996703	0.808052176308469	0.875092100359313	0.934771083529339	0.749331130164272
MCUB	Oligodendrocyte	chr4	Original	925.0	0.987570789241538	0.997955127038358	0.980488199906913	0.996392441012628	0.644872025031857
MCUB	Oligodendrocyte	chr4	parmigiano	168.0	0.900950458754322	0.927050838449538	0.730461543432077	0.813793941380052	0.869289395125916
MCUR1	Astrocyte	chr6	Original	680.0	0.572243564967864	0.574163590661203	0.792081996051742	0.912213728427197	0.816314855902757
MCUR1	Astrocyte	chr6	parmigiano	105.0	0.741783997140167	0.517549311284719	0.498623915516881	0.872120626232331	0.632181345838332
MCUR1	Coding	chr6	Original	410.0	0.462681420108107	0.4029601851757	0.4168374939129	0.943510881282146	0.569361990721537
MCUR1	Coding	chr6	parmigiano	217.0	0.996097353108239	0.875109711167066	0.895523392456504	0.952154141012709	0.705237930996333
MCUR1	Microglia	chr6	Original	656.0	0.655490686028782	0.579194435674084	0.868616590104956	0.923703497670891	0.830077130961841
MCUR1	Microglia	chr6	parmigiano	127.0	0.749758099429298	0.755945108953637	0.681560571441958	0.936190949953814	0.804005136063536
MCUR1	Neuron	chr6	Original	862.0	0.559734598119752	0.608852357418308	0.531969750102363	0.886645024531154	0.861201250714295
MCUR1	Neuron	chr6	parmigiano	79.0	0.865277282060984	0.8285773443384	0.884309987379485	0.849945101830553	0.701608147939513
MCUR1	Oligodendrocyte	chr6	Original	871.0	0.468387593338013	0.603367795314475	0.447600872168775	0.410392084943532	0.778323216811322
MCUR1	Oligodendrocyte	chr6	parmigiano	150.0	0.618967787642874	0.771676510015664	0.201046779436875	0.671257144810125	0.430064866661139
MDC1	Astrocyte	chr6	Original	1289.0	0.401309933475841	0.33251200552719	0.137440391174091	0.883571651998684	0.32975019182334
MDC1	Astrocyte	chr6	parmigiano	463.0	0.496670895222346	0.581068156882854	0.293278739809252	0.925699527883697	0.794524861098291
MDC1	Coding	chr6	Original	628.0	0.231505760674937	0.216497497576638	0.143670393413592	0.79139914003885	0.432344527089123
MDC1	Coding	chr6	parmigiano	435.0	0.34932340401987	0.121431439794766	0.265801984114668	0.997537852732797	0.887944694314256
MDC1	Microglia	chr6	Original	1206.0	0.306622020511005	0.271453014245258	0.285641481312809	0.861158870691591	0.555154052448195
MDC1	Microglia	chr6	parmigiano	590.0	0.345902760846068	0.097448217364645	0.901234972707563	0.703034693046823	0.590526331749609
MDC1	Neuron	chr6	Original	1066.0	0.425209608536442	0.298143636875838	0.12642588434316	0.731827060664386	0.291988435425423
MDC1	Neuron	chr6	parmigiano	321.0	0.766981915278077	0.632144897823427	0.794500662409777	0.999353329246706	0.849577497250958
MDC1	Oligodendrocyte	chr6	Original	1127.0	0.466713399772018	0.329859862028586	0.180351639510085	0.739937302543514	0.374824859718903
MDC1	Oligodendrocyte	chr6	parmigiano	616.0	0.341174841975224	0.312383447393224	0.285460175910823	0.680560843335588	0.63859327606974
MDFI	Coding	chr6	Original	217.0	0.901828967520817	0.106683926813427	0.0946158591323402	0.808403116107313	0.397846724656464
MDFI	Coding	chr6	parmigiano	131.0	0.481983229804412	0.582262352058324	0.96081238069373	0.838647028406873	0.98928058068417
MDFI	Microglia	chr6	Original	924.0	0.101601900962265	0.016810120271042	0.323892250036554	0.322983867937932	0.322626007850201
MDFI	Microglia	chr6	parmigiano	292.0	0.699220671880158	0.632221490171694	0.836766010739843	0.866790735738777	0.445931639967641
MDFI	Oligodendrocyte	chr6	Original	835.0	0.0403599063727702	0.0032846535000011	0.636684540583301	0.0957199301598636	0.0440663130482892
MDFI	Oligodendrocyte	chr6	parmigiano	210.0	0.834357504821236	0.656494331706502	0.368712506438469	0.504617461187999	0.41561997997168
MDFIC	Astrocyte	chr7	Original	748.0	0.732338810124692	0.879876333498786	0.0759717599632938	0.454500239032001	0.101443496177824
MDFIC	Astrocyte	chr7	parmigiano	111.0	0.0370894035993306	0.0205477622091385	0.181208708869681	0.326767090159377	0.0744793661364119
MDFIC	Coding	chr7	Original	320.0	0.107838347886986	0.130654254132395	0.10049020097168	0.30701787633398	0.131696183648359
MDFIC	Coding	chr7	parmigiano	165.0	0.0374995031488813	0.0192369718992332	0.322520691123727	0.194897569276246	0.0680279304356979
MDFIC	Microglia	chr7	Original	996.0	0.724071371915469	0.864563373212905	0.108875155843018	0.467017771502379	0.279622478422465
MDFIC	Microglia	chr7	parmigiano	149.0	0.0572464220545565	0.0316994266033235	0.398313684050772	0.288099400231375	0.0835964203011916
MDFIC	Neuron	chr7	Original	825.0	0.788850647960122	0.865438421448082	0.090083899613126	0.286046676448901	0.134724867289697
MDFIC	Neuron	chr7	parmigiano	68.0	0.0277156391849215	0.0159458242807858	0.308920195401059	0.24868955691944	0.0428756326218006
MDFIC	Oligodendrocyte	chr7	Original	916.0	0.321288797123986	0.787518743228944	0.152984003081037	0.490659465631284	0.108954684661695
MDFIC	Oligodendrocyte	chr7	parmigiano	168.0	0.0453494994524901	0.0213698248523056	0.25306294876925	0.39980470808378	0.169661936447221
MDFIC2	Coding	chr3	Original	217.0	0.65975559125557	0.478960617649253	0.763838241507303	0.563628191734477	0.876790564593495
MDFIC2	Coding	chr3	parmigiano	91.0	0.0351913984189295	0.0555633620553471	0.0775435318245308	0.0531941951304422	0.0183932294084401
MDGA1	Astrocyte	chr6	Original	1661.0	0.452734474833111	0.371718253441921	0.16641829320175	0.84604956733586	0.419166393252817
MDGA1	Astrocyte	chr6	parmigiano	229.0	0.903438552022155	0.912078616196754	0.796911845325415	0.924179022743828	0.811152315975286
MDGA1	Coding	chr6	Original	809.0	0.40719206522956	0.279506605494869	0.259638369571497	0.780707945663774	0.43427643343775
MDGA1	Coding	chr6	parmigiano	478.0	0.778640654277989	0.82970166030002	0.802830237619606	0.932663606444391	0.898615122313906
MDGA1	Microglia	chr6	Original	2090.0	0.404425767343898	0.40185549213767	0.150255017923667	0.159479272536168	0.323863620633347
MDGA1	Microglia	chr6	parmigiano	372.0	0.835662481728306	0.798258296431902	0.835126475579496	0.749251892588891	0.740154213267272
MDGA1	Neuron	chr6	Original	1964.0	0.430295566256479	0.352032312559289	0.252943615483395	0.878266597341002	0.428750573672607
MDGA1	Neuron	chr6	parmigiano	207.0	0.836016380557591	0.619836336878645	0.2576486950828	0.631696586711939	0.407338530758907
MDGA1	Oligodendrocyte	chr6	Original	1682.0	0.461905494781621	0.375754053081347	0.16929841667674	0.765888135568749	0.389506526269405
MDGA1	Oligodendrocyte	chr6	parmigiano	322.0	0.681112321048807	0.274628332256735	0.957525553922802	0.72434414704362	0.311209859772335
MDGA2	Coding	chr14	Original	556.0	0.30474681579773	0.336288338674859	0.23414511270077	0.539766672972256	0.86188259448217
MDGA2	Coding	chr14	parmigiano	317.0	0.15206382118496	0.256169685411321	0.0704373230942502	0.666043986422099	0.624381323855391
MDGA2	Neuron	chr14	Original	2516.0	0.889452503058266	0.768278032992499	0.81593409144264	0.74681826192013	0.803539437450466
MDGA2	Neuron	chr14	parmigiano	93.0	0.740427034669881	0.753909306077334	0.769972369830855	0.952936203604445	0.90404773128033
MDGA2	Oligodendrocyte	chr14	Original	2516.0	0.925915806074281	0.768278032992495	0.815934091444702	0.911152561433548	0.815299669937284
MDGA2	Oligodendrocyte	chr14	parmigiano	173.0	0.436439702015655	0.601115333308541	0.196191534501678	0.781771588796924	0.449455475677125
MDH1	Astrocyte	chr2	Original	633.0	0.751864344994842	0.799980179104423	0.811617212805121	0.548981592327221	0.980307144832086
MDH1	Astrocyte	chr2	parmigiano	187.0	0.268657432154644	0.263703167658808	0.446934326943096	0.431418512024691	0.422876738667729
MDH1	Coding	chr2	Original	271.0	0.433272635163122	0.902410457888807	0.322146992866492	0.406659278726052	0.433090676423106
MDH1	Coding	chr2	parmigiano	139.0	0.526979548804778	0.916819999016946	0.475829920499811	0.334418561715599	0.965264359867505
MDH1	Microglia	chr2	Original	557.0	0.682879753014987	0.895839827662351	0.829983521381672	0.519361730932664	0.942033569690879
MDH1	Microglia	chr2	parmigiano	164.0	0.351079647754785	0.46099589597733	0.678896767998685	0.400483950751374	0.488948017455336
MDH1	Neuron	chr2	Original	875.0	0.844685468911263	0.94212998679115	0.915116490899797	0.60355835724317	0.881873602313861
MDH1	Neuron	chr2	parmigiano	122.0	0.294641632502663	0.194040687499344	0.316797273641783	0.457517276661065	0.188151189034013
MDH1	Oligodendrocyte	chr2	Original	500.0	0.745013001117926	0.927262588105109	0.953638413671772	0.583079584636661	0.876887183140328
MDH1	Oligodendrocyte	chr2	parmigiano	125.0	0.682942053004042	0.715068829138084	0.682645005889458	0.449690242855463	0.944949080168968
MDH1B	Astrocyte	chr2	Original	696.0	0.689828841463093	0.640313489140239	0.97318812456848	0.986360918401331	0.851089649887657
MDH1B	Astrocyte	chr2	parmigiano	172.0	0.068367084702409	0.438129553853033	0.242637748205046	0.709011468542502	0.947295937245362
MDH1B	Coding	chr2	Original	156.0	0.0140426043286638	0.147502020832181	0.604770486891145	0.0165776976907072	0.498525427559592
MDH1B	Coding	chr2	parmigiano	91.0	0.0007577942200553	0.0078623126701487	0.0011670727965607	0.0657732380850252	0.0162779647020089
MDH1B	Microglia	chr2	Original	730.0	0.654188243704513	0.388664534672228	0.777417314226581	0.838574207317113	0.509871649202809
MDH1B	Microglia	chr2	parmigiano	254.0	0.528116533758002	0.246978044823508	0.387972155465559	0.990885375872298	0.912961511232209
MDH1B	Neuron	chr2	Original	658.0	0.388967430768019	0.383491656392748	0.735166609738546	0.839775859422134	0.744479584989517
MDH1B	Neuron	chr2	parmigiano	92.0	0.0753663243970875	0.283086699815248	0.185542302827567	0.908819720734422	0.768330149580118
MDH1B	Oligodendrocyte	chr2	Original	860.0	0.56717479485076	0.439155799510416	0.505783993919449	0.908547443939989	0.71477070109882
MDH1B	Oligodendrocyte	chr2	parmigiano	344.0	0.543886401812381	0.403079561296685	0.591964309122146	0.961393019645808	0.882032574817248
MDH2	Astrocyte	chr7	Original	947.0	0.0411963353407903	0.058989008380072	0.0242185989656065	0.182725815399706	0.211761343404255
MDH2	Astrocyte	chr7	parmigiano	194.0	0.0292541892950309	0.0148646546071338	0.137494150632467	0.51596493562113	0.109976028554277
MDH2	Coding	chr7	Original	257.0	0.255805393078084	0.156258388896956	0.82515451618389	0.389565794986644	0.181320196794525
MDH2	Coding	chr7	parmigiano	130.0	0.500797895634325	0.275936831774754	0.183912832010702	0.537911764894119	0.199354168496517
MDH2	Microglia	chr7	Original	600.0	0.0685994715792499	0.0216284116358263	0.213013307479454	0.748428587912805	0.175506555160678
MDH2	Microglia	chr7	parmigiano	175.0	0.0263578280870878	0.0149953838304892	0.639270929557174	0.540077569350755	0.1716031823432
MDH2	Neuron	chr7	Original	1153.0	0.025134606670274	0.10543202336756	0.0243131692986081	0.179963847086069	0.268314328732328
MDH2	Neuron	chr7	parmigiano	187.0	0.730417791184815	0.260169247725226	0.515895333799854	0.720416759741823	0.254411235816299
MDH2	Oligodendrocyte	chr7	Original	1139.0	0.0720037356680495	0.0489633079918519	0.0592856103081253	0.565045097287959	0.191224530484348
MDH2	Oligodendrocyte	chr7	parmigiano	263.0	0.0425496620073855	0.0165838204309937	0.328759216754824	0.479669185099784	0.196047701505463
MDK	Astrocyte	chr11	Original	624.0	0.797432487327908	0.455103658392388	0.539637941568306	0.72831984005645	0.667065547431337
MDK	Astrocyte	chr11	parmigiano	139.0	0.542068799999317	0.565842344062999	0.273198484103459	0.752625227052103	0.518423959647237
MDK	Coding	chr11	Original	153.0	0.623335883994941	0.16889015511193	0.205116783276956	0.513414659222324	0.21399556197383
MDK	Coding	chr11	parmigiano	105.0	0.187638745091753	0.0929705129792699	0.433166132070241	0.454997345981161	0.152964341882053
MDK	Microglia	chr11	Original	663.0	0.879715003651786	0.56710541256765	0.538104579240751	0.797873002355646	0.934665676472739
MDK	Microglia	chr11	parmigiano	271.0	0.769740893771429	0.392628223143609	0.512002214182555	0.70357137214114	0.844591571104931
MDK	Neuron	chr11	Original	643.0	0.813788886995234	0.551259212073136	0.872649575617669	0.794588746503283	0.762556355235583
MDK	Neuron	chr11	parmigiano	122.0	0.370880520463581	0.23119854024909	0.344312522168602	0.722347075091978	0.658142481013325
MDK	Oligodendrocyte	chr11	Original	744.0	0.875843775770173	0.551683815399852	0.9675171547849	0.794225636293392	0.917119218787148
MDK	Oligodendrocyte	chr11	parmigiano	254.0	0.667557497402327	0.330458890241257	0.547256878944477	0.752317695109225	0.7934358725271
MDM1	Astrocyte	chr12	Original	1064.0	0.740305252611973	0.23748115117861	0.480353529994909	0.236348013985613	0.268239711729866
MDM1	Astrocyte	chr12	parmigiano	279.0	0.188821998105185	0.0972877123129166	0.157390967999471	0.59688256439889	0.38947056194879
MDM1	Coding	chr12	Original	377.0	0.370835412349739	0.681934957281848	0.774579392573753	0.709477355194481	0.952860126799117
MDM1	Coding	chr12	parmigiano	240.0	0.107984231855077	0.223858157400493	0.103840396227332	0.573388702017597	0.292597676134911
MDM1	Microglia	chr12	Original	988.0	0.247675239352788	0.459922153492372	0.175370896036688	0.322430575364478	0.386123982572929
MDM1	Microglia	chr12	parmigiano	274.0	0.118423090737596	0.0862628668986562	0.107585264898514	0.405253759794424	0.445371901084405
MDM1	Neuron	chr12	Original	1012.0	0.676183768278919	0.780000894627609	0.336532801561236	0.32802387341093	0.457085316800136
MDM1	Neuron	chr12	parmigiano	165.0	0.545890573719224	0.502696231158717	0.429497391265894	0.90271130886317	0.665229982798476
MDM1	Oligodendrocyte	chr12	Original	1030.0	0.458318767414265	0.536710981553421	0.600607783055086	0.0919821142762501	0.607558581099668
MDM1	Oligodendrocyte	chr12	parmigiano	272.0	0.429111864950219	0.245152852741361	0.198103550552807	0.781810687513802	0.637926721078682
MDM2	Astrocyte	chr12	Original	1460.0	0.605213352351334	0.312675865357035	0.186493011790138	0.0846181175958227	0.282261853653342
MDM2	Astrocyte	chr12	parmigiano	194.0	0.851046137989897	0.884065036845443	0.316237457040101	0.628001313623426	0.388249855917707
MDM2	Coding	chr12	Original	897.0	0.705436536872873	0.493762613782222	0.488364701695064	0.986041146859675	0.830810778972078
MDM2	Coding	chr12	parmigiano	515.0	0.716797693674975	0.636727634423609	0.641670575313559	0.979707863368785	0.958005737873967
MDM2	Microglia	chr12	Original	1281.0	0.762347577544257	0.601483293883077	0.221309508438657	0.992595481188064	0.521810829302604
MDM2	Microglia	chr12	parmigiano	146.0	0.89791088137848	0.639160939173106	0.819760151464737	0.983869795571571	0.917205182698513
MDM2	Neuron	chr12	Original	1337.0	0.638543384904051	0.42846959519879	0.199493668636185	0.101355748529898	0.33262334795368
MDM2	Neuron	chr12	parmigiano	117.0	0.961523094225934	0.966098906361842	0.734895381616361	0.86623638149386	0.685741703784872
MDM2	Oligodendrocyte	chr12	Original	1393.0	0.591583108189532	0.400630851456188	0.157351351495141	0.116041936690661	0.332115608232317
MDM2	Oligodendrocyte	chr12	parmigiano	206.0	0.791372628925068	0.385089692609913	0.453584326109129	0.996187378114699	0.904047751656739
MDM4	Astrocyte	chr1	Original	1419.0	0.377557628094947	0.607281805208563	0.86635949489589	0.84119995829966	0.62460952762453
MDM4	Astrocyte	chr1	parmigiano	93.0	0.0179927678629526	0.0075298493922152	0.286762325353616	0.760326799146685	0.293514201098128
MDM4	Coding	chr1	Original	812.0	0.461693692916592	0.762467263961464	0.665441023591913	0.80286417069346	0.806268136825662
MDM4	Coding	chr1	parmigiano	325.0	0.167762562650106	0.0747868741405974	0.679546968076263	0.309806671927842	0.111006911901157
MDM4	Microglia	chr1	Original	1483.0	0.330045726893858	0.610391511241002	0.782890921999753	0.840586902786254	0.744675739267575
MDM4	Microglia	chr1	parmigiano	136.0	0.0625994235615912	0.0274598253791507	0.392667167638169	0.808480065033727	0.26776460964025
MDM4	Neuron	chr1	Original	1313.0	0.303056801764354	0.618477316072124	0.688783907249593	0.756403479409839	0.703245364331979
MDM4	Neuron	chr1	parmigiano	63.0	0.0172661908967535	0.0300999987465746	0.0290211125457884	0.636601858558601	0.330383964686045
MDM4	Oligodendrocyte	chr1	Original	1435.0	0.462823029276022	0.572285534520041	0.728202169086692	0.822974967420411	0.770678832385546
MDM4	Oligodendrocyte	chr1	parmigiano	177.0	0.285076612315929	0.642877188729691	0.348237595158983	0.969705325832358	0.577194115599057
MDN1	Astrocyte	chr6	Original	2266.0	0.334561249296596	0.0702356220046831	0.726892519432059	0.513360577979268	0.142498165426187
MDN1	Astrocyte	chr6	parmigiano	382.0	0.753154318560845	0.84328867433184	0.874765565182277	0.923436615614508	0.505636228672061
MDN1	Coding	chr6	Original	977.0	0.841356962311377	0.561954166939053	0.17052964561598	0.358954949808474	0.241187535983241
MDN1	Coding	chr6	parmigiano	598.0	0.934257522533847	0.609749208464434	0.493500864247466	0.893838039651884	0.811288192686202
MDN1	Microglia	chr6	Original	2236.0	0.492893346915989	0.135376692131461	0.630948188439867	0.667286292059744	0.235267754111503
MDN1	Microglia	chr6	parmigiano	471.0	0.51255127809264	0.610076923817818	0.452662733879599	0.236245247346811	0.671340924677537
MDN1	Neuron	chr6	Original	2120.0	0.354042627058801	0.11416799489154	0.567305105268599	0.317893193074394	0.23091447429925
MDN1	Neuron	chr6	parmigiano	300.0	0.185235046113388	0.433677207583198	0.181629108883266	0.483486361885059	0.455922356776505
MDN1	Oligodendrocyte	chr6	Original	2474.0	0.449455333767249	0.121153082584365	0.413878322543768	0.758564263562202	0.272723179487321
MDN1	Oligodendrocyte	chr6	parmigiano	451.0	0.527705063784706	0.714393934257813	0.402167959247802	0.582555830657993	0.531904237053878
MDP1	Astrocyte	chr14	Original	620.0	0.496505832221304	0.422509904966654	0.821737410841199	0.94948451261458	0.622831596000863
MDP1	Astrocyte	chr14	parmigiano	392.0	0.60109979730189	0.647547689667097	0.905660199111898	0.919417292440448	0.844384544711251
MDP1	Coding	chr14	Original	67.0	0.880928879974504	0.216853118464448	0.792574649630283	0.732997889526703	0.298177080390705
MDP1	Coding	chr14	parmigiano	51.0	0.249988455702282	0.174220404999627	0.646926705053988	0.798110566782294	0.58238823990114
MDP1	Microglia	chr14	Original	716.0	0.740536396830152	0.636942318713428	0.804721866782797	0.895069865680391	0.746670010646106
MDP1	Microglia	chr14	parmigiano	433.0	0.737065460772266	0.673507713932707	0.678714504956162	0.785161767794557	0.696658022055562
MDP1	Neuron	chr14	Original	578.0	0.746291222493918	0.654932312532854	0.620436839339829	0.726035132797002	0.579265122537504
MDP1	Neuron	chr14	parmigiano	295.0	0.694793878942509	0.741664876311528	0.843560354104258	0.848445629434347	0.854252497732664
MDP1	Oligodendrocyte	chr14	Original	922.0	0.571521041388187	0.485013092773534	0.859141872470074	0.878716569400249	0.591813301600929
MDP1	Oligodendrocyte	chr14	parmigiano	537.0	0.421810948700446	0.327808396905686	0.665672454277347	0.82509228516693	0.549071277940438
ME1	Astrocyte	chr6	Original	936.0	0.720381813316818	0.475650886764565	0.892736701812579	0.912276647511656	0.924906260391929
ME1	Astrocyte	chr6	parmigiano	103.0	0.716226023658681	0.666716199706989	0.263890208890858	0.991671192147574	0.905468964530993
ME1	Coding	chr6	Original	272.0	0.91251824072002	0.774934658530729	0.811181546438198	0.885848823561389	0.990736603651046
ME1	Coding	chr6	parmigiano	137.0	0.237958031684921	0.255823489841088	0.0827609404351425	0.669838768205776	0.299237042646843
ME1	Microglia	chr6	Original	1379.0	0.564230002549602	0.472069381654261	0.602281450734159	0.62421237842475	0.935946607173145
ME1	Microglia	chr6	parmigiano	278.0	0.496782009888277	0.477449421304019	0.801039145539206	0.871717522493209	0.864789961182445
ME1	Neuron	chr6	Original	1027.0	0.86249311642278	0.54041087746398	0.988408657767503	0.797728369633474	0.921846285500995
ME1	Neuron	chr6	parmigiano	88.0	0.961757689530439	0.860851120115128	0.98748279523391	0.93859650153495	0.693272743693606
ME1	Oligodendrocyte	chr6	Original	965.0	0.645480471863019	0.362451201020327	0.84217626124984	0.860859494632296	0.774428348742354
ME1	Oligodendrocyte	chr6	parmigiano	115.0	0.987443777376302	0.580142865126179	0.968329793657141	0.950170074241132	0.811828310981744
ME2	Astrocyte	chr18	Original	1543.0	0.841475059087685	0.916292182741232	0.196200036412615	0.394593966079328	0.206869782981872
ME2	Astrocyte	chr18	parmigiano	238.0	0.737966842512852	0.632230107662613	0.283433585906356	0.26710575490258	0.475970670942679
ME2	Coding	chr18	Original	924.0	0.902163399651536	0.832001451042092	0.09632178374254	0.213668506964411	0.100467591364054
ME2	Coding	chr18	parmigiano	384.0	0.878114458757461	0.90788339849336	0.144072217041009	0.215267046708644	0.42779964474984
ME2	Microglia	chr18	Original	1466.0	0.893550635681303	0.943544566719599	0.178346288877492	0.368083481330069	0.257088673857424
ME2	Microglia	chr18	parmigiano	179.0	0.663679754411035	0.746464498182034	0.188799563402414	0.311482347572408	0.555296424467852
ME2	Neuron	chr18	Original	1704.0	0.703751808613984	0.864384787442436	0.093200701027578	0.347345794718761	0.11571454481376
ME2	Neuron	chr18	parmigiano	168.0	0.828325166555053	0.851292344898335	0.506642105712746	0.281785808525588	0.841596633890799
ME2	Oligodendrocyte	chr18	Original	1592.0	0.867362043998671	0.928140457299832	0.267301437823422	0.338476137249701	0.339099838804319
ME2	Oligodendrocyte	chr18	parmigiano	288.0	0.585336761102269	0.612584245251943	0.355987701825627	0.33026319885892	0.616351636111619
ME3	Astrocyte	chr11	Original	1115.0	0.585648935506671	0.515098331422102	0.570342779912786	0.765429256827104	0.926009479717883
ME3	Astrocyte	chr11	parmigiano	189.0	0.654697730641884	0.755781042291237	0.393219535787613	0.995922291847522	0.87768195031053
ME3	Coding	chr11	Original	232.0	0.53017559684367	0.503209979825109	0.948803135437391	0.93272808595513	0.752014820402288
ME3	Coding	chr11	parmigiano	156.0	0.415286317036443	0.36354508674187	0.458556961435347	0.733662879311594	0.419156368917051
ME3	Microglia	chr11	Original	1182.0	0.559628192474744	0.590964525068132	0.796389488268156	0.822461406614766	0.911389702079643
ME3	Microglia	chr11	parmigiano	294.0	0.686579215227354	0.752663559012147	0.761519226313883	0.981978630772145	0.88928054218654
ME3	Neuron	chr11	Original	1130.0	0.647832205313929	0.533387413657216	0.922111979487964	0.892229193917668	0.890940354761365
ME3	Neuron	chr11	parmigiano	125.0	0.700716961452989	0.822470231396083	0.608815475442695	0.986274100353459	0.936039017421061
ME3	Oligodendrocyte	chr11	Original	1184.0	0.685478012314529	0.540123606921415	0.728026703791565	0.842934730294383	0.934745452697076
ME3	Oligodendrocyte	chr11	parmigiano	233.0	0.727590068579846	0.760241113979037	0.915898697188324	0.909901513438993	0.92350935159033
MEA1	Astrocyte	chr6	Original	860.0	0.366118680483589	0.425795299515906	0.284199034157747	0.847826689790088	0.649855518473249
MEA1	Astrocyte	chr6	parmigiano	319.0	0.411681953888129	0.108621967626222	0.859614035205093	0.73973804626125	0.252600272668023
MEA1	Coding	chr6	Original	194.0	0.177161858235259	0.28390224476958	0.303858111135479	0.168003939656792	0.439672181561384
MEA1	Coding	chr6	parmigiano	112.0	0.0651541347464826	0.0311002211499571	0.646189833278466	0.106687570532612	0.0328598838007934
MEA1	Microglia	chr6	Original	824.0	0.187832742240213	0.139026519500141	0.208390103986669	0.687507945470749	0.545101480166358
MEA1	Microglia	chr6	parmigiano	254.0	0.204736331539712	0.0811136726631823	0.631219308507884	0.390393021965927	0.234406874006868
MEA1	Neuron	chr6	Original	691.0	0.351677240497364	0.315934970124978	0.43459832112653	0.824049803794897	0.644200183825419
MEA1	Neuron	chr6	parmigiano	135.0	0.176339044173504	0.0773727675757612	0.731495114365012	0.297433979058938	0.157725937003016
MEA1	Oligodendrocyte	chr6	Original	1023.0	0.0986224759997205	0.455860119659069	0.0190126205827923	0.213724339966512	0.0714781123351627
MEA1	Oligodendrocyte	chr6	parmigiano	311.0	0.104417518257604	0.0587419306878929	0.0933883830013881	0.181897538031143	0.287513949664914
MEAF6	Astrocyte	chr1	Original	608.0	0.825872407267268	0.779531782237078	0.599345641465579	0.807082656983312	0.703978068661134
MEAF6	Astrocyte	chr1	parmigiano	134.0	0.305901875485959	0.45097789982858	0.25719264071643	0.571153340169684	0.299046447402298
MEAF6	Coding	chr1	Original	193.0	0.832573065041595	0.440573024128301	0.552645108039903	0.639739639304377	0.305356689324266
MEAF6	Coding	chr1	parmigiano	122.0	0.884609123296508	0.424070216097026	0.388734572284428	0.587971006854632	0.33533702541458
MEAF6	Microglia	chr1	Original	523.0	0.982916973820139	0.80069490588119	0.566059904136367	0.919557047769396	0.747791976569954
MEAF6	Microglia	chr1	parmigiano	116.0	0.770345531547423	0.70279032430969	0.788828458672859	0.911314959524957	0.89444894869617
MEAF6	Neuron	chr1	Original	512.0	0.803828518098598	0.748538166053424	0.41553404954932	0.909172995812008	0.579949243762149
MEAF6	Neuron	chr1	parmigiano	116.0	0.619600087477133	0.281074950073769	0.484925799366608	0.323982737647273	0.152800580320057
MEAF6	Oligodendrocyte	chr1	Original	664.0	0.729380593200975	0.716598235720454	0.365888809728691	0.480885727357563	0.469210836804449
MEAF6	Oligodendrocyte	chr1	parmigiano	260.0	0.461736046032735	0.585733674449838	0.28222983546405	0.267054105247514	0.431527980706882
MEAK7	Coding	chr16	Original	816.0	0.242888084968587	0.113477368699806	0.476379995574478	0.0262187453955723	0.147550402014424
MEAK7	Coding	chr16	parmigiano	359.0	0.343511262070846	0.369575483826796	0.647444350758627	0.575635490352521	0.43174981780061
MECOM	Coding	chr3	Original	564.0	0.712912886548771	0.417541304245126	0.40337662859642	0.519008743217103	0.572233655250242
MECOM	Coding	chr3	parmigiano	342.0	0.509808972627032	0.398849718098956	0.880597208595103	0.710639968293735	0.53151726723475
MECOM	Microglia	chr3	Original	1291.0	0.163727694839596	0.492042569999045	0.0912368256022133	0.491926651818706	0.121114943663808
MECOM	Microglia	chr3	parmigiano	367.0	0.326430473312422	0.275903837145766	0.330843490753444	0.336805395342154	0.281548708563561
MECR	Astrocyte	chr1	Original	669.0	0.827653656630069	0.932034816215287	0.810385502854043	0.967494653373052	0.949395766244343
MECR	Astrocyte	chr1	parmigiano	114.0	0.198648416168445	0.297137797099698	0.750384696961656	0.359797704997244	0.929930931590278
MECR	Coding	chr1	Original	280.0	0.515174867559572	0.511463324582069	0.772058031175972	0.857620386423718	0.586425912853761
MECR	Coding	chr1	parmigiano	114.0	0.241289602301053	0.145766190500461	0.764794308220472	0.235760221863249	0.0531589878679627
MECR	Microglia	chr1	Original	764.0	0.909141627613641	0.95638898074685	0.99120591832235	0.928364687196637	0.960513050903095
MECR	Microglia	chr1	parmigiano	147.0	0.256364566111308	0.541992388917897	0.570073165440222	0.59684910482368	0.864525213801329
MECR	Neuron	chr1	Original	726.0	0.787069305344177	0.92307439956447	0.520900622997718	0.419168782443689	0.755621048621119
MECR	Neuron	chr1	parmigiano	80.0	0.139992025904419	0.143391030055237	0.912797095793611	0.39147116097471	0.503759518419038
MECR	Oligodendrocyte	chr1	Original	818.0	0.898809500956444	0.907396625499057	0.864157476707849	0.970513742638986	0.938251439049724
MECR	Oligodendrocyte	chr1	parmigiano	250.0	0.814395957579244	0.945212545242763	0.676952719409722	0.892422321029325	0.882175394673103
MED1	Astrocyte	chr17	Original	746.0	0.140555088251496	0.0564531350159085	0.692085229108255	0.695094846503192	0.575893163478414
MED1	Astrocyte	chr17	parmigiano	224.0	0.1209418943878	0.250025824948035	0.109357387269732	0.351658536678149	0.169999749393506
MED1	Coding	chr17	Original	362.0	0.0241888248715751	0.0387140699057094	0.201354459222546	0.658834543845485	0.662704337533561
MED1	Coding	chr17	parmigiano	280.0	0.0160194431377814	0.0325878798963789	0.0081077924353016	0.620007863930958	0.639826606042754
MED1	Microglia	chr17	Original	773.0	0.169761815548251	0.0515608336941196	0.822874004363375	0.6853871297376	0.517787310838314
MED1	Microglia	chr17	parmigiano	307.0	0.861639169350893	0.643035129981244	0.442142093371069	0.724563625726733	0.917776452540102
MED1	Neuron	chr17	Original	893.0	0.13364876948945	0.0586444512589176	0.655431818806417	0.706796977730093	0.494179671843048
MED1	Neuron	chr17	parmigiano	176.0	0.333914927531046	0.145571193259575	0.23083382360878	0.0686065982262716	0.168459952463822
MED1	Oligodendrocyte	chr17	Original	805.0	0.787611971458138	0.0372395508602765	0.789154189775936	0.713976433774273	0.407996570619189
MED1	Oligodendrocyte	chr17	parmigiano	301.0	0.660756163128328	0.452461759344409	0.718009717390199	0.75776427424451	0.764604638308283
MED10	Astrocyte	chr5	Original	559.0	0.492100719843837	0.24732590399703	0.780830344958605	0.328665509006537	0.171374790577915
MED10	Astrocyte	chr5	parmigiano	161.0	0.576495036094434	0.314955661648805	0.567511227046987	0.718931772015087	0.615710401472674
MED10	Coding	chr5	Original	94.0	0.607003438386948	0.456422357834835	0.10435884669915	0.591806424679267	0.494091991834395
MED10	Coding	chr5	parmigiano	44.0	0.74010528799798	0.906123892496262	0.900735918891138	0.762697529946657	0.893330078417802
MED10	Microglia	chr5	Original	763.0	0.591610988710507	0.285854758437422	0.9697563714276	0.45312104682352	0.213404197120376
MED10	Microglia	chr5	parmigiano	195.0	0.577729841711889	0.463287779238906	0.460614250085808	0.830483221894113	0.861349531045874
MED10	Neuron	chr5	Original	1042.0	0.391075135155216	0.144741625759058	0.172987406154644	0.323909075983048	0.146179312287822
MED10	Neuron	chr5	parmigiano	76.0	0.674093485588635	0.609851635206863	0.309557657221989	0.657894460094213	0.718663469829509
MED10	Oligodendrocyte	chr5	Original	680.0	0.0032869918428002	0.0483462394651457	0.472864069745223	0.091393303766327	0.0972546820758431
MED10	Oligodendrocyte	chr5	parmigiano	166.0	0.726511453816454	0.54539549561129	0.899448854563887	0.326753126161042	0.874299635112212
MED11	Astrocyte	chr17	Original	541.0	0.826116629079039	0.709091194662434	0.256094872769232	0.0352219736521947	0.112468990419558
MED11	Astrocyte	chr17	parmigiano	218.0	0.907211059643621	0.189937111075449	0.137099182021002	0.049807671582986	0.106108565602007
MED11	Coding	chr17	Original	97.0	0.307805538670534	0.333617170496115	0.099251695683932	0.262551960487182	0.0620495893407401
MED11	Coding	chr17	parmigiano	63.0	0.425383999151308	0.277960801833428	0.454973585102763	0.921179942294946	0.574521661321743
MED11	Microglia	chr17	Original	469.0	0.675393865958757	0.6801503508606	0.226236904250819	0.95102947929662	0.607714954434091
MED11	Microglia	chr17	parmigiano	154.0	0.367161005543631	0.411659834742565	0.131768699816826	0.977903591069437	0.78540272950084
MED11	Neuron	chr17	Original	532.0	0.0963322186009485	0.0568266082876338	0.13046284190313	0.137970095243855	0.0383629295883547
MED11	Neuron	chr17	parmigiano	134.0	0.0488340971242864	0.0208809360286763	0.878578707623904	0.28111322081801	0.062942362334663
MED11	Oligodendrocyte	chr17	Original	582.0	0.338149876533359	0.496599492921851	0.27213366101122	0.0635377420878405	0.38115496042224
MED11	Oligodendrocyte	chr17	parmigiano	199.0	0.0606088024804777	0.0402724505080221	0.474844810012882	0.0547677828509275	0.060469620330858
MED12L	Astrocyte	chr3	Original	4085.0	0.0198328265720263	0.801455592483865	0.534739955769565	0.0153049268975888	0.687674482276321
MED12L	Astrocyte	chr3	parmigiano	351.0	0.306325077908245	0.686491623972978	0.088021841004544	0.176825600581339	0.44193167700664
MED12L	Coding	chr3	Original	1396.0	0.818489432518718	0.716458627008077	0.925301124902846	0.997656502518051	0.967497950116039
MED12L	Coding	chr3	parmigiano	912.0	0.666629184370745	0.451635344364134	0.72453754085198	0.874154903663246	0.794507383797052
MED12L	Microglia	chr3	Original	4326.0	0.732077977713386	0.783733906508634	0.607197828994181	0.775957534711696	0.779159392620034
MED12L	Microglia	chr3	parmigiano	634.0	0.763992815125884	0.944818472139692	0.170425363718314	0.821968814354385	0.864587940814831
MED12L	Neuron	chr3	Original	4105.0	0.317314810967964	0.778754251034706	0.525322316702961	0.199441977310008	0.678242354933287
MED12L	Neuron	chr3	parmigiano	311.0	0.618424503393302	0.802986197907593	0.357723810976839	0.678657185881726	0.889464034263047
MED12L	Oligodendrocyte	chr3	Original	4331.0	0.65211994209797	0.793468861189358	0.600001236463163	0.584193471858306	0.754976267418919
MED12L	Oligodendrocyte	chr3	parmigiano	580.0	0.336391693650144	0.871665729524895	0.0434154564894699	0.105024429948802	0.467186833040974
MED13	Astrocyte	chr17	Original	1520.0	0.074126225321134	0.0211284311743935	0.137218059383078	0.394000534365798	0.0643182163236522
MED13	Astrocyte	chr17	parmigiano	151.0	0.81429580143574	0.692411533482134	0.875054926084022	0.240283427933145	0.679170652026329
MED13	Coding	chr17	Original	983.0	0.275800699723532	0.326018303790499	0.238375733298485	0.321393818540208	0.300426943876442
MED13	Coding	chr17	parmigiano	428.0	0.10708863735886	0.278836970153072	0.159423552405326	0.0283272225963423	0.11328627799663
MED13	Microglia	chr17	Original	1581.0	0.081133202844837	0.0221900783848804	0.122703462315328	0.408748396396319	0.0817324520767999
MED13	Microglia	chr17	parmigiano	169.0	0.800867623442298	0.677220635662494	0.749264189890014	0.949602082307516	0.649554896936051
MED13	Neuron	chr17	Original	1544.0	0.0889960352800193	0.0184239854367871	0.140697515304786	0.443838863039966	0.0734338931325103
MED13	Neuron	chr17	parmigiano	125.0	0.888480934034714	0.756944957642212	0.659915427699585	0.734879258615145	0.601768764112439
MED13	Oligodendrocyte	chr17	Original	1559.0	0.0873368301451365	0.0199809154349187	0.12139009013952	0.400577864168604	0.0757218189096376
MED13	Oligodendrocyte	chr17	parmigiano	163.0	0.790871791997126	0.631053728151169	0.983692159215067	0.933458707765109	0.669808329776475
MED13L	Astrocyte	chr12	Original	2904.0	0.0493591254085146	0.118237208409156	0.843407370620096	0.0540661670347848	0.1549641001184
MED13L	Astrocyte	chr12	parmigiano	227.0	0.708909550752353	0.951090233403868	0.160931406073002	0.0793997974506155	0.43794814719291
MED13L	Coding	chr12	Original	2045.0	0.275304363236156	0.0818081250302385	0.750025391235319	0.204189088064252	0.216281789907032
MED13L	Coding	chr12	parmigiano	924.0	0.121960137385773	0.118334327042472	0.306133076795406	0.0424029164578512	0.314931219585585
MED13L	Microglia	chr12	Original	2982.0	0.0756027032063483	0.107629720284733	0.462719853887454	0.0166901967726015	0.11360804744657
MED13L	Microglia	chr12	parmigiano	291.0	0.183224761666308	0.256054364703325	0.703639521745848	0.095214153488354	0.641198262308691
MED13L	Neuron	chr12	Original	2906.0	0.355405227967451	0.172751482775916	0.699181832047533	0.171953539224682	0.211824014130727
MED13L	Neuron	chr12	parmigiano	180.0	0.820805527611434	0.961231315602867	0.567287972675548	0.0294786139702337	0.932726798421087
MED13L	Oligodendrocyte	chr12	Original	2860.0	0.138186466386775	0.16031233357578	0.740202872184012	0.0496203646028694	0.200941849993134
MED13L	Oligodendrocyte	chr12	parmigiano	269.0	0.136616890513144	0.511877840269755	0.18009534402074	0.0328822785236067	0.349866903688763
MED15	Astrocyte	chr22	Original	1182.0	0.765564293362668	0.0722837005027281	0.451726856626459	0.856158589941517	0.513944047959773
MED15	Astrocyte	chr22	parmigiano	161.0	0.937000020890958	0.986059672046946	0.454903863948608	0.954218710092734	0.869213389482837
MED15	Coding	chr22	Original	687.0	0.863651519612184	0.125946089168429	0.322797030309026	0.608781259300622	0.636508788975543
MED15	Coding	chr22	parmigiano	292.0	0.144210279862418	0.77771321229278	0.0769347813907102	0.350988060397257	0.72202914799254
MED15	Microglia	chr22	Original	1182.0	0.312437337785467	0.0722837005027219	0.451726856626012	0.364531016939256	0.498344967767568
MED15	Microglia	chr22	parmigiano	199.0	0.0299222857402516	0.0118947648932515	0.852892446671727	0.175348372796482	0.0498865023861695
MED15	Neuron	chr22	Original	1229.0	0.144149426005861	0.0586655073507158	0.576067519149026	0.345355603868137	0.413906051454864
MED15	Neuron	chr22	parmigiano	158.0	0.923622727647476	0.945049883053907	0.628992686931971	0.907461021033732	0.938210768817839
MED15	Oligodendrocyte	chr22	Original	1242.0	0.181932738203957	0.0495861007357634	0.321316598588715	0.870463545241513	0.376800173711304
MED15	Oligodendrocyte	chr22	parmigiano	273.0	0.906982806411164	0.695128802602644	0.992367678547685	0.805541117758538	0.631020187570215
MED16	Astrocyte	chr19	Original	1875.0	0.0708136045589579	0.0798543073239292	0.587761405064578	0.143772198068254	0.268380809587901
MED16	Astrocyte	chr19	parmigiano	357.0	0.965874954182243	0.441654069053718	0.551377696337846	0.425040414625188	0.332603785001913
MED16	Coding	chr19	Original	595.0	0.582761525617098	0.170263081203702	0.469479398664564	0.328922463542673	0.243709958370341
MED16	Coding	chr19	parmigiano	380.0	0.95823554987861	0.25006265963138	0.157436538059736	0.376980532994608	0.305112329155338
MED16	Microglia	chr19	Original	2150.0	0.0928409021150536	0.0814132447248794	0.436792637354392	0.233162724883867	0.310943352499493
MED16	Microglia	chr19	parmigiano	568.0	0.924130022644832	0.4423193011213	0.560495044408576	0.540548512427626	0.566642108040614
MED16	Neuron	chr19	Original	2001.0	0.161715359307486	0.103725701196302	0.43589424787915	0.646441349140439	0.344002141898086
MED16	Neuron	chr19	parmigiano	294.0	0.976067855320088	0.41685448404516	0.377400938541339	0.408736747067046	0.390069140448157
MED16	Oligodendrocyte	chr19	Original	2202.0	0.540538410873358	0.102731944043387	0.872950573704021	0.551803182301486	0.24523688807019
MED16	Oligodendrocyte	chr19	parmigiano	561.0	0.919710868976619	0.491561762743581	0.835644844484607	0.528619057665156	0.613017600033014
MED17	Astrocyte	chr11	Original	1183.0	0.42065013387459	0.477682540480649	0.143670780764399	0.577022534707309	0.594021650773064
MED17	Astrocyte	chr11	parmigiano	210.0	0.639224654107669	0.697029834086553	0.52244745751389	0.707666463625082	0.85008666104075
MED17	Coding	chr11	Original	964.0	0.223859685516512	0.434532750533612	0.170643028873711	0.473933610665124	0.485190969707559
MED17	Coding	chr11	parmigiano	453.0	0.185304908978367	0.567178580335104	0.0702765310244434	0.316888114580917	0.268528321241445
MED17	Microglia	chr11	Original	1446.0	0.619188465174857	0.554872137847062	0.124492919761217	0.579878155633758	0.652303280324674
MED17	Microglia	chr11	parmigiano	288.0	0.906232802349717	0.900473442270741	0.908670858512362	0.650355131800567	0.94738638594453
MED17	Neuron	chr11	Original	1320.0	0.395557540232905	0.359674745368048	0.329373027703371	0.622759687662021	0.611416769670424
MED17	Neuron	chr11	parmigiano	168.0	0.643449347697412	0.538627019502496	0.486773360872279	0.688841222198592	0.60440022011506
MED17	Oligodendrocyte	chr11	Original	1318.0	0.388487973834765	0.538353528108435	0.196350572264961	0.584503858446645	0.644061811403709
MED17	Oligodendrocyte	chr11	parmigiano	307.0	0.380744807973212	0.449310394864634	0.40148140339149	0.563518340595214	0.406863625758974
MED18	Astrocyte	chr1	Original	810.0	0.450048041669778	0.294673867087953	0.408082727682973	0.498527438888461	0.490698394709574
MED18	Astrocyte	chr1	parmigiano	146.0	0.213049109566433	0.334811749330897	0.190096491749725	0.284167285363084	0.226582262847316
MED18	Coding	chr1	Original	123.0	0.287649397123941	0.525557187913948	0.238122944563042	0.804138732662685	0.819805247556835
MED18	Coding	chr1	parmigiano	67.0	0.675405970476531	0.631552520399625	0.476920764420652	0.742154411308963	0.944279596943818
MED18	Microglia	chr1	Original	588.0	0.221889469601905	0.312609333613542	0.809810933168689	0.607142734065301	0.428858976031531
MED18	Microglia	chr1	parmigiano	90.0	0.0878173429028599	0.214334967370869	0.343463841957961	0.247771763828201	0.286665135647926
MED18	Neuron	chr1	Original	851.0	0.876924725553079	0.495861884251082	0.46683423462908	0.634459153625893	0.683605971056351
MED18	Neuron	chr1	parmigiano	87.0	0.520234721587232	0.208704679736483	0.655691852093341	0.0725215588185936	0.563703062643993
MED18	Oligodendrocyte	chr1	Original	565.0	0.167492489228479	0.485111406292699	0.0631421540532627	0.518909812553945	0.201519621480745
MED18	Oligodendrocyte	chr1	parmigiano	103.0	0.364762280970391	0.444663612391719	0.436457509801825	0.298165597475877	0.446709382152912
MED19	Astrocyte	chr11	Original	655.0	0.322931311150367	0.11955066076576	0.92863504197906	0.509915605382415	0.284146319629321
MED19	Astrocyte	chr11	parmigiano	263.0	0.940688409745438	0.949288258142562	0.616539318975706	0.817663676927932	0.92564658548628
MED19	Coding	chr11	Original	122.0	0.238076207122598	0.679106675222694	0.0555583615236551	0.302794092143311	0.0621708849697848
MED19	Coding	chr11	parmigiano	70.0	0.034858107289912	0.430215194257388	0.0405446108035734	0.146779724353173	0.102440956668997
MED19	Microglia	chr11	Original	915.0	0.271994125242084	0.209126369183007	0.503469230674889	0.399464498301263	0.419730494654362
MED19	Microglia	chr11	parmigiano	320.0	0.268473116881149	0.467789639126646	0.0694538063062596	0.59553938640793	0.357179951042169
MED19	Neuron	chr11	Original	509.0	0.725821631169205	0.380643645521445	0.322824662714025	0.904504755403348	0.716067148730344
MED19	Neuron	chr11	parmigiano	186.0	0.874332807712001	0.89888213971255	0.648662202485933	0.804796199864535	0.858304750441002
MED19	Oligodendrocyte	chr11	Original	722.0	0.418560385083932	0.195860959995306	0.711436988868787	0.507407338060295	0.39051251161473
MED19	Oligodendrocyte	chr11	parmigiano	288.0	0.91097467386636	0.968773861496086	0.180278061306472	0.751463929144492	0.521929818567747
MED20	Astrocyte	chr6	Original	783.0	0.549816101589949	0.393194524463701	0.247710133972904	0.83578157886514	0.430944113750973
MED20	Astrocyte	chr6	parmigiano	238.0	0.794703147950113	0.732255000718231	0.854991305460268	0.847173670215003	0.756678274871427
MED20	Coding	chr6	Original	200.0	0.452446409638447	0.145460301908749	0.685410318330403	0.229855226868845	0.336379512582724
MED20	Coding	chr6	parmigiano	118.0	0.188720293693425	0.102497414019594	0.0634474365257991	0.604415624985215	0.222948846127837
MED20	Microglia	chr6	Original	785.0	0.523277573721909	0.188291193868021	0.476082328397728	0.30416630312976	0.254399822890329
MED20	Microglia	chr6	parmigiano	257.0	0.747220699372225	0.719149780972442	0.607868400179757	0.795918272774524	0.683700817356468
MED20	Neuron	chr6	Original	591.0	0.705413686711456	0.479127837709385	0.889389652993765	0.843017066977295	0.507012761742631
MED20	Neuron	chr6	parmigiano	104.0	0.741167444378159	0.532872520302107	0.934725400007468	0.916123931487941	0.635492473804819
MED20	Oligodendrocyte	chr6	Original	784.0	0.44081810385898	0.245314884101765	0.248139320439891	0.699975515923233	0.39682420357723
MED20	Oligodendrocyte	chr6	parmigiano	313.0	0.5335149032555	0.537043656042429	0.655205385746388	0.631754269872472	0.598665372285738
MED21	Astrocyte	chr12	Original	755.0	0.594991488029298	0.270028165921693	0.473556984562618	0.35095431797569	0.144897996407383
MED21	Astrocyte	chr12	parmigiano	195.0	0.350833596035085	0.286420534409313	0.779809779842571	0.285609079614951	0.360141243678058
MED21	Coding	chr12	Original	325.0	0.317881981331662	0.419873280585577	0.238520547079044	0.223853432906624	0.119111949175187
MED21	Coding	chr12	parmigiano	154.0	0.600975673342965	0.464187506490006	0.183081975821865	0.491062885283369	0.242416515910248
MED21	Microglia	chr12	Original	790.0	0.760767890397695	0.297614380893182	0.993894822962351	0.291153743979365	0.121204902959593
MED21	Microglia	chr12	parmigiano	182.0	0.361396279474831	0.13948330361241	0.498086118235752	0.234153847590513	0.128512590936582
MED21	Neuron	chr12	Original	596.0	0.992339144666915	0.308855124738671	0.375412922181528	0.272321029049307	0.130210466489458
MED21	Neuron	chr12	parmigiano	78.0	0.232333406746549	0.150368369603972	0.800612273194772	0.214186589526914	0.151798460663306
MED21	Oligodendrocyte	chr12	Original	732.0	0.350565886058094	0.284894441540981	0.708591946977568	0.0746746063185445	0.110911031484946
MED21	Oligodendrocyte	chr12	parmigiano	191.0	0.224261634097383	0.118773178569693	0.784158220002349	0.24855675537281	0.119026501232367
MED22	Astrocyte	chr9	Original	939.0	0.890836455584696	0.804765598286324	0.545386383270738	0.695758277494942	0.935971328425191
MED22	Astrocyte	chr9	parmigiano	175.0	0.0158417394470476	0.352969072610409	0.324751593772195	0.11548499890514	0.57556658196803
MED22	Coding	chr9	Original	507.0	0.576814061690382	0.44105124483847	0.455058847993169	0.59189809358397	0.702216630944694
MED22	Coding	chr9	parmigiano	240.0	0.173149405948814	0.136377116321639	0.0552127977405362	0.569640574873187	0.466599777283866
MED22	Microglia	chr9	Original	819.0	0.949996834478393	0.905321488514841	0.623473884096741	0.686489409797733	0.87583390687514
MED22	Microglia	chr9	parmigiano	243.0	0.0238915303845421	0.754660813630713	0.869440805728499	0.0229669039321257	0.742931177764715
MED22	Neuron	chr9	Original	1095.0	0.855198768629878	0.8031589779019	0.478730925682351	0.58700721009198	0.71725927632988
MED22	Neuron	chr9	parmigiano	186.0	0.886782493083639	0.77025257567513	0.967171182781591	0.637856078802961	0.852161131307922
MED22	Oligodendrocyte	chr9	Original	1383.0	0.854222071676748	0.744736278966397	0.982672570772059	0.727085241859754	0.903654352767671
MED22	Oligodendrocyte	chr9	parmigiano	348.0	0.234689469814523	0.793301556797665	0.717023412388253	0.725045193558315	0.845912027671458
MED23	Astrocyte	chr6	Original	822.0	0.331867550180082	0.719130002751243	0.753210565506432	0.250962461437648	0.711313322091303
MED23	Astrocyte	chr6	parmigiano	165.0	0.263187965108287	0.457551261480384	0.184204899396285	0.521812597484182	0.395990509560717
MED23	Coding	chr6	Original	358.0	0.122805734046094	0.55080970408219	0.634230949993547	0.174011392079323	0.695493095596367
MED23	Coding	chr6	parmigiano	241.0	0.0163667100887457	0.0357418362385253	0.004749169203287	0.0416988471046239	0.019727928335363
MED23	Microglia	chr6	Original	870.0	0.256488465448695	0.743936172033714	0.26386297902518	0.255039878645302	0.666702271036484
MED23	Microglia	chr6	parmigiano	190.0	0.290474970693388	0.358959756131317	0.0874648308428159	0.22091716050259	0.0556440414470182
MED23	Neuron	chr6	Original	782.0	0.314379149857602	0.860714653912947	0.293936846402528	0.230468981556908	0.806973349071321
MED23	Neuron	chr6	parmigiano	120.0	0.156587906521147	0.26906405248649	0.0975859632406044	0.265589057757053	0.241366413347366
MED23	Oligodendrocyte	chr6	Original	814.0	0.363780395674365	0.879814676961497	0.29035164488407	0.253952575273858	0.726451743878547
MED23	Oligodendrocyte	chr6	parmigiano	186.0	0.0898630271404925	0.134451740204071	0.248562680711816	0.147556498983147	0.185978516285464
MED24	Astrocyte	chr17	Original	1455.0	0.799253022029995	0.796725797302848	0.849337238455962	0.705617196112132	0.862181008249773
MED24	Astrocyte	chr17	parmigiano	380.0	0.644525120184969	0.530407068318062	0.588314002004913	0.932705025127572	0.702332130924967
MED24	Coding	chr17	Original	418.0	0.48011563243985	0.332008366833301	0.110089152881608	0.796961142784627	0.467808255544455
MED24	Coding	chr17	parmigiano	255.0	0.560269963563104	0.245699574409083	0.772575140287058	0.780682737318876	0.357819549736018
MED24	Microglia	chr17	Original	1416.0	0.023913647318039	0.343517692693356	0.428056483152495	0.0367610053891552	0.398129682012154
MED24	Microglia	chr17	parmigiano	429.0	0.0113617273884054	0.101205159295026	0.117093323475345	0.0227954959521525	0.12932412327187
MED24	Neuron	chr17	Original	992.0	0.838762255321796	0.93964477945974	0.499505066563982	0.923274596896453	0.80858608408207
MED24	Neuron	chr17	parmigiano	209.0	0.68645843977425	0.545240581402239	0.894878925166055	0.880078701908346	0.486051153750441
MED24	Oligodendrocyte	chr17	Original	1308.0	0.0221048272670449	0.30713028893081	0.4690587251584	0.0437927739593548	0.515242928333586
MED24	Oligodendrocyte	chr17	parmigiano	409.0	0.0085519234764246	0.156819798278387	0.0209626835343789	0.0343562265564542	0.168866607203326
MED25	Astrocyte	chr19	Original	1286.0	0.863338249406916	0.0987170441816003	0.865725357225386	0.892287647681714	0.454212476657145
MED25	Astrocyte	chr19	parmigiano	406.0	0.62988529630575	0.292421132298254	0.625625287922052	0.631288703735108	0.652362578531282
MED25	Coding	chr19	Original	526.0	0.297194361787626	0.180566036315487	0.0977899627898316	0.787773723543051	0.254189738045793
MED25	Coding	chr19	parmigiano	238.0	0.202969905375935	0.0942074472979547	0.145184734067076	0.31299355757705	0.610028872018693
MED25	Microglia	chr19	Original	1321.0	0.942319237250625	0.0879026789598189	0.540718341223366	0.892706407200359	0.362308292967405
MED25	Microglia	chr19	parmigiano	473.0	0.797662842804756	0.347342640286227	0.976844978136247	0.895366230837676	0.755469775439246
MED25	Neuron	chr19	Original	1188.0	0.450389096784468	0.150595660582869	0.733129717580149	0.946974734205816	0.594343571590473
MED25	Neuron	chr19	parmigiano	380.0	0.787960370682956	0.48552684688281	0.825996449538269	0.638721270370145	0.954818093324706
MED25	Oligodendrocyte	chr19	Original	1382.0	0.902993743081541	0.100789832258064	0.864025215288089	0.95238134480113	0.482362389806094
MED25	Oligodendrocyte	chr19	parmigiano	648.0	0.340419016847936	0.12634886839569	0.871056880827762	0.908606657592148	0.747478493986102
MED26	Astrocyte	chr19	Original	1278.0	0.278660649824298	0.698160301740927	0.0929942029452057	0.336877185366556	0.331150364373158
MED26	Astrocyte	chr19	parmigiano	253.0	0.492592171995941	0.145168882848246	0.16320075686056	0.729473823704482	0.352862033341007
MED26	Coding	chr19	Original	597.0	0.255018375725113	0.289656155457789	0.33164840270804	0.386807801231235	0.372204675163651
MED26	Coding	chr19	parmigiano	326.0	0.226401866119921	0.0567068567614978	0.810511281945442	0.439615901836809	0.528101886932392
MED26	Microglia	chr19	Original	1340.0	0.567914978645334	0.689892936806158	0.487731767916369	0.471233951685136	0.869331764736716
MED26	Microglia	chr19	parmigiano	319.0	0.331131670243011	0.141709025521135	0.427681447893349	0.862208876081358	0.5405795992526
MED26	Neuron	chr19	Original	1339.0	0.394908441860896	0.738073897302912	0.0781195489398621	0.496226574606455	0.364256619091767
MED26	Neuron	chr19	parmigiano	183.0	0.344424795458697	0.117175391639928	0.633187320949218	0.443359479847016	0.288388542595103
MED26	Oligodendrocyte	chr19	Original	1409.0	0.397861151847862	0.618210222576494	0.202090009222856	0.536072438997004	0.563301283818935
MED26	Oligodendrocyte	chr19	parmigiano	381.0	0.687617713658161	0.280672316895836	0.576445450822163	0.930340578910703	0.747712743173025
MED27	Astrocyte	chr9	Original	1004.0	0.0930779273472087	0.343463627403161	0.0465548708307756	0.0243686311388071	0.411422057444907
MED27	Astrocyte	chr9	parmigiano	49.0	0.0268880940808949	0.0526052182530824	0.790348363191966	0.0052935515068046	0.0803566115823563
MED27	Coding	chr9	Original	207.0	0.0442015535455027	0.432858450537416	0.133268437921982	0.0230578488937045	0.286499681809301
MED27	Coding	chr9	parmigiano	101.0	0.0445624901646205	0.141108076585563	0.289615624345237	0.0094131464391338	0.133947335276682
MED27	Microglia	chr9	Original	1072.0	0.0476456848131389	0.0628853690031188	0.0254377276782784	0.0202191352660014	0.11824008948738
MED27	Microglia	chr9	parmigiano	79.0	0.0476938805294822	0.0407832679645398	0.880968446551558	0.0130442976569904	0.0569594483941741
MED27	Neuron	chr9	Original	1182.0	0.0503846215090584	0.0566974122853309	0.0761516324629801	0.0205092931840968	0.229531129337048
MED27	Neuron	chr9	parmigiano	68.0	0.0586742744286299	0.0492574968973059	0.415758962959259	0.040463074025094	0.0638378703574894
MED27	Oligodendrocyte	chr9	Original	945.0	0.0448637029791321	0.13397430957877	0.0483351542216785	0.0138224593676031	0.211690641441714
MED27	Oligodendrocyte	chr9	parmigiano	58.0	0.0577217118721058	0.106503863336336	0.945678327239379	0.0111505501891198	0.100716236802932
MED28	Astrocyte	chr4	Original	1337.0	0.624641041459015	0.356387024830003	0.0826213031400018	0.831232277992599	0.217237581444316
MED28	Astrocyte	chr4	parmigiano	172.0	0.415937393029337	0.740667606559815	0.145610091640931	0.823841466393409	0.478211073477431
MED28	Coding	chr4	Original	664.0	0.854604311048088	0.42248459880264	0.302191154671568	0.893962768251935	0.480048880011464
MED28	Coding	chr4	parmigiano	317.0	0.662760345680964	0.379339670282747	0.74705842395988	0.568307885245091	0.225473130311824
MED28	Microglia	chr4	Original	1155.0	0.884256833089516	0.445100164291726	0.100141928445325	0.903154529041635	0.340298270575716
MED28	Microglia	chr4	parmigiano	154.0	0.0496724567076091	0.444401749560646	0.160321870033767	0.351500151284889	0.543264611339631
MED28	Neuron	chr4	Original	1224.0	0.741556635814769	0.397599295331999	0.187476803359391	0.899131787063372	0.536283796448657
MED28	Neuron	chr4	parmigiano	83.0	0.500922459187876	0.363431547115144	0.974875732494325	0.268637622919549	0.526182706574307
MED28	Oligodendrocyte	chr4	Original	1295.0	0.772288725244771	0.407811889851549	0.146012356528789	0.681104292284607	0.471448265035438
MED28	Oligodendrocyte	chr4	parmigiano	202.0	0.543976152543741	0.537088466988268	0.736242423102515	0.847345416974531	0.504998005973349
MED29	Astrocyte	chr19	Original	865.0	0.0318487843538209	0.0315876660274261	0.0177080777333047	0.253437372457755	0.136136856811511
MED29	Astrocyte	chr19	parmigiano	191.0	0.0763931071416651	0.0411404046556574	0.0380452187612507	0.627745938979668	0.160660716196263
MED29	Coding	chr19	Original	241.0	0.541067699254613	0.868030337260359	0.313414628352764	0.68000673934467	0.662409846859286
MED29	Coding	chr19	parmigiano	113.0	0.334554066311884	0.275649935436789	0.727744966805251	0.713511714665358	0.555264958310089
MED29	Microglia	chr19	Original	744.0	0.0734890325153215	0.0615000476964077	0.021601905701674	0.388740135992615	0.115512440352495
MED29	Microglia	chr19	parmigiano	195.0	0.031312323625686	0.0251450816272437	0.0516067338147725	0.0774867527158515	0.171077686559695
MED29	Neuron	chr19	Original	517.0	0.208466625374815	0.503311496147429	0.177726343722207	0.275541466337023	0.415781035634137
MED29	Neuron	chr19	parmigiano	90.0	0.593166183978555	0.477319786314281	0.684783545578262	0.713185570104256	0.696868051968461
MED29	Oligodendrocyte	chr19	Original	732.0	0.86223535433479	0.223450415016206	0.228138804041691	0.591181762553741	0.282484574775833
MED29	Oligodendrocyte	chr19	parmigiano	225.0	0.297362686713889	0.286397849726922	0.261378694344059	0.694973001842947	0.184818122865381
MED30	Astrocyte	chr8	Original	249.0	0.901542330798393	0.872644487751321	0.884981090138428	0.783133517612163	0.93324704963724
MED30	Astrocyte	chr8	parmigiano	54.0	0.916242102730965	0.774187231072473	0.631529430743977	0.65433556852852	0.635753045900604
MED30	Coding	chr8	Original	95.0	0.981828873683979	0.994602427956118	0.927097729563997	0.927487368887811	1.0
MED30	Coding	chr8	parmigiano	47.0	0.964253009460535	0.976528889876032	0.832625423861524	0.989467500585769	0.717351150737967
MED30	Microglia	chr8	Original	248.0	0.937903574228454	0.871293551680784	0.921131164345302	0.796791492590231	0.985838146652532
MED30	Microglia	chr8	parmigiano	55.0	0.909449808275875	0.965605676499004	0.649966894179592	0.861427235471131	0.74023326125217
MED30	Neuron	chr8	Original	458.0	0.818329482953274	0.650691640637289	0.432074361596455	0.460976781421428	0.886448593801002
MED30	Neuron	chr8	parmigiano	42.0	0.907095563187721	0.925696101196545	0.925367078006817	0.959225505646178	0.864265052483213
MED30	Oligodendrocyte	chr8	Original	249.0	0.92016301026933	0.871473000388939	0.918947747917054	0.801828257724769	0.919316749907342
MED30	Oligodendrocyte	chr8	parmigiano	54.0	0.943980023609306	0.840144001980552	0.710752868237194	0.929946834978524	0.809214098230632
MED31	Astrocyte	chr17	Original	530.0	0.0857605136140911	0.0871053156328844	0.492075079503289	0.62664013397303	0.326159502254263
MED31	Astrocyte	chr17	parmigiano	231.0	0.086953035860945	0.0528285364525818	0.532874330510136	0.459682616072015	0.393203775565884
MED31	Coding	chr17	Original	113.0	0.823526645355457	0.5789867586754	0.714621167256339	0.961954781402209	0.482899707083386
MED31	Coding	chr17	parmigiano	61.0	0.758563433860643	0.806384524847461	0.667194862209033	0.897755031869451	0.978608968105292
MED31	Microglia	chr17	Original	401.0	0.0709824219904671	0.132671226001145	0.134110786886942	0.508049905065404	0.400090467939347
MED31	Microglia	chr17	parmigiano	213.0	0.0455923538699248	0.0322524131351335	0.0366221764297949	0.46546001548903	0.162917049571261
MED31	Neuron	chr17	Original	362.0	0.0295949406788067	0.0462550729181112	0.172856586310729	0.238379625460465	0.149240277146129
MED31	Neuron	chr17	parmigiano	146.0	0.0200355494845137	0.0115791841635125	0.0399791054640986	0.0999803128922753	0.0562681448696223
MED31	Oligodendrocyte	chr17	Original	324.0	0.0398614080785354	0.0818075295336938	0.0982986122416176	0.38403841764237	0.292603057758653
MED31	Oligodendrocyte	chr17	parmigiano	165.0	0.0280500984642563	0.0160060343527525	0.013614293385645	0.248362665844036	0.0796378623298625
MED4	Astrocyte	chr13	Original	856.0	0.0548002703446289	0.0862257753772047	0.724784374870189	0.0990768957792343	0.168009615456078
MED4	Astrocyte	chr13	parmigiano	267.0	0.492316788594288	0.479453992017086	0.41644465929793	0.198874157290857	0.304115856848895
MED4	Coding	chr13	Original	118.0	0.261117616524964	0.419012989743856	0.119092396990685	0.366129847140362	0.251466400139698
MED4	Coding	chr13	parmigiano	68.0	0.544199812301566	0.437229670662309	0.384179581051196	0.541709245143878	0.32203832019466
MED4	Microglia	chr13	Original	690.0	0.0560770303756921	0.0549473721811406	0.164500641681588	0.100081367038845	0.0812847501630165
MED4	Microglia	chr13	parmigiano	164.0	0.388978636164442	0.411543235835424	0.408398560509301	0.432219622257117	0.200498947136136
MED4	Neuron	chr13	Original	847.0	0.0477754072374917	0.0193701209969799	0.510672619555002	0.0924815484238769	0.0308613124191273
MED4	Neuron	chr13	parmigiano	151.0	0.523953010257874	0.335835659287915	0.892736660196671	0.521463488365862	0.538788864523041
MED4	Oligodendrocyte	chr13	Original	1130.0	0.0490467652718733	0.0685479787502844	0.481966278957388	0.109991978695545	0.0796157945015578
MED4	Oligodendrocyte	chr13	parmigiano	450.0	0.519837971065934	0.366070735087507	0.570119377506917	0.921989105203636	0.507225275765393
MED6	Astrocyte	chr14	Original	681.0	0.694180697175485	0.8524532726322	0.493617841566974	0.394577160762828	0.576622818439496
MED6	Astrocyte	chr14	parmigiano	119.0	0.255619723400752	0.106797724863448	0.555994743224074	0.192672366877864	0.214662767681194
MED6	Coding	chr14	Original	285.0	0.538752261214159	0.681725983040271	0.401109157732433	0.511056058925169	0.568819132534505
MED6	Coding	chr14	parmigiano	137.0	0.426604628028876	0.215681224113278	0.733964342176261	0.598490793741241	0.549567406223779
MED6	Microglia	chr14	Original	765.0	0.863282453322109	0.729218777658713	0.245185617330405	0.0810532767365785	0.23194596283528
MED6	Microglia	chr14	parmigiano	129.0	0.198337909930758	0.0561763051039144	0.293181551104699	0.351364944471809	0.0659795091990274
MED6	Neuron	chr14	Original	872.0	0.667058496658451	0.760236417294507	0.412263754856541	0.750207512108795	0.646862421512865
MED6	Neuron	chr14	parmigiano	68.0	0.61255607636826	0.791324980988622	0.39790921935646	0.813352431283048	0.532268471249452
MED6	Oligodendrocyte	chr14	Original	677.0	0.399665141271875	0.799433170307209	0.227883457901464	0.11720031443719	0.229165500841864
MED6	Oligodendrocyte	chr14	parmigiano	110.0	0.0412833603667884	0.0073962343868377	0.454564494742478	0.166866814598376	0.0299047992328042
MED7	Astrocyte	chr5	Original	460.0	0.266836086056065	0.602180046657405	0.519205128540542	0.968444583367499	0.918048674650968
MED7	Astrocyte	chr5	parmigiano	146.0	0.804813894888236	0.923011602987107	0.195252551945834	0.850526871727395	0.477425311104564
MED7	Coding	chr5	Original	179.0	0.571729704302777	0.396448963849785	0.930950945710113	0.757796148454252	0.749355617399657
MED7	Coding	chr5	parmigiano	113.0	0.941309741077841	0.255687464118234	0.39595291408238	0.809156650298565	0.347769540174476
MED7	Microglia	chr5	Original	388.0	0.707144011924515	0.482083823004256	0.509967548738547	0.37058656426691	0.459180429889678
MED7	Microglia	chr5	parmigiano	133.0	0.861502079542791	0.336839466672799	0.356246759096624	0.681686845505538	0.167464820961456
MED7	Neuron	chr5	Original	309.0	0.545848648786599	0.540880621781585	0.66572547508657	0.846393309905414	0.585025759319057
MED7	Neuron	chr5	parmigiano	57.0	0.392906144825646	0.476353098688975	0.250370849904322	0.914979001164474	0.500552722926945
MED7	Oligodendrocyte	chr5	Original	327.0	0.765450724040464	0.670296775878441	0.802931192486463	0.950126190490161	0.748320049342258
MED7	Oligodendrocyte	chr5	parmigiano	139.0	0.547705331630155	0.474205480375026	0.783092500357153	0.981748265098215	0.884233806043003
MED8	Astrocyte	chr1	Original	464.0	0.437543046513354	0.0748599879936192	0.659817115614088	0.20574113501347	0.0207510718634515
MED8	Astrocyte	chr1	parmigiano	126.0	0.183343008931892	0.225523179656507	0.264188793792866	0.242636951452672	0.339702816682367
MED8	Coding	chr1	Original	154.0	0.730774127363909	0.87776887503813	0.814311025881251	0.88418840783672	0.882754474963348
MED8	Coding	chr1	parmigiano	95.0	0.581106829720055	0.292162705743466	0.474372011124466	0.35208149702706	0.235367533455538
MED8	Microglia	chr1	Original	359.0	0.494276943031367	0.189739635416981	0.449147845281556	0.0929073924224275	0.0830269379717482
MED8	Microglia	chr1	parmigiano	102.0	0.635143566474182	0.841953899102208	0.0549979568426279	0.263406503378433	0.17336904189299
MED8	Neuron	chr1	Original	476.0	0.347903117703604	0.142380475385094	0.620157163753596	0.218163693248731	0.116513494513503
MED8	Neuron	chr1	parmigiano	101.0	0.891283990242079	0.946961126116502	0.623487437969926	0.521734908710436	0.890826391494786
MED8	Oligodendrocyte	chr1	Original	357.0	0.361045815829758	0.126350123871118	0.843562124626467	0.481864887925001	0.675353072500407
MED8	Oligodendrocyte	chr1	parmigiano	95.0	0.550545677568222	0.0405501371237749	0.293411061651977	0.291556611192466	0.0767736264290083
MED9	Astrocyte	chr17	Original	853.0	0.0679761783060501	0.133615374991208	0.306253031529661	0.527517518964987	0.299978664749751
MED9	Astrocyte	chr17	parmigiano	113.0	0.123713929549443	0.122508332291889	0.650481086884471	0.439292127516518	0.392901382631099
MED9	Coding	chr17	Original	364.0	0.0449530202044095	0.165030299552339	0.354868293691661	0.421090921638089	0.3948809140962
MED9	Coding	chr17	parmigiano	121.0	0.0243869233296334	0.035056044328564	0.0262580911064499	0.105045388545812	0.10495517744826
MED9	Microglia	chr17	Original	1208.0	0.0788707668022222	0.0520675759108177	0.310592887713282	0.16435984698469	0.0199670761470517
MED9	Microglia	chr17	parmigiano	250.0	0.340155596207879	0.414766725709219	0.627704288921254	0.491369513366646	0.59662492931481
MED9	Neuron	chr17	Original	641.0	0.0614276686352551	0.0656037422860749	0.192147380450165	0.565184066953441	0.245612680819102
MED9	Neuron	chr17	parmigiano	41.0	0.0241156262002266	0.111238717186637	0.0367999906253199	0.195587735717331	0.120831412674828
MED9	Oligodendrocyte	chr17	Original	931.0	0.073385894483366	0.278992208868369	0.285628570930127	0.547430343974923	0.611428341858853
MED9	Oligodendrocyte	chr17	parmigiano	190.0	0.0776684313399068	0.3048543594675	0.856853337655445	0.421145907405067	0.5027338078859
MEDAG	Astrocyte	chr13	Original	806.0	0.637525116550449	0.585034249464974	0.883373731796882	0.642345933508014	0.761081185420552
MEDAG	Astrocyte	chr13	parmigiano	201.0	0.623746476525208	0.724531137115572	0.422485718241528	0.88716324285454	0.67126343866343
MEDAG	Coding	chr13	Original	251.0	0.714546039573735	0.621134582868248	0.416396786948019	0.449450724204682	0.531820423264518
MEDAG	Coding	chr13	parmigiano	117.0	0.592172130529978	0.335906245894227	0.707322918571229	0.286493005754052	0.263292296468963
MEDAG	Neuron	chr13	Original	628.0	0.747625003212618	0.881449360056461	0.51091532564209	0.638493015198329	0.561839966751164
MEDAG	Neuron	chr13	parmigiano	46.0	0.689673643194476	0.716551819910106	0.56853374854109	0.89273569046546	0.804444441674695
MEDAG	Oligodendrocyte	chr13	Original	1130.0	0.880625137979778	0.947768658892407	0.280560929934912	0.506847985762322	0.351753352005544
MEDAG	Oligodendrocyte	chr13	parmigiano	340.0	0.83603873312486	0.936954855532395	0.459839869539802	0.615877950824426	0.895665055176924
MEF2A	Astrocyte	chr15	Original	1161.0	0.790767100208853	0.566857542899532	0.87385078864971	0.782875459200191	0.931408361081722
MEF2A	Astrocyte	chr15	parmigiano	216.0	0.691820580057035	0.221257619500204	0.86294403771594	0.686873464341949	0.266130959644777
MEF2A	Coding	chr15	Original	452.0	0.753993218368239	0.691987934374549	0.948154315618396	0.891668324620222	0.674772908219392
MEF2A	Coding	chr15	parmigiano	300.0	0.707605570874391	0.787750240474293	0.751861571645035	0.838352035128813	0.77357294992512
MEF2A	Microglia	chr15	Original	1205.0	0.529149363638892	0.537079681062357	0.889357347192762	0.626100784979144	0.849857395561831
MEF2A	Microglia	chr15	parmigiano	229.0	0.474991658058498	0.229638003480369	0.627937043899348	0.468710736891708	0.259873405441697
MEF2A	Neuron	chr15	Original	1108.0	0.372789858829925	0.425316456995224	0.540484881750948	0.79644668677733	0.882600699063257
MEF2A	Neuron	chr15	parmigiano	130.0	0.303258005313291	0.748695439140256	0.0327206934350662	0.404390373899952	0.0862715148097813
MEF2A	Oligodendrocyte	chr15	Original	1040.0	0.483160573510484	0.604527035364952	0.54235125625053	0.816019896148201	0.935236608228677
MEF2A	Oligodendrocyte	chr15	parmigiano	215.0	0.613249733797826	0.206065943910265	0.590815900126183	0.486159982929579	0.249772746551156
MEF2B	Astrocyte	chr19	Original	846.0	0.247472799639484	0.778723908478058	0.213617473896481	0.707974547444127	0.506177577047327
MEF2B	Astrocyte	chr19	parmigiano	282.0	0.0598050376965737	0.0643047351632558	0.326615900081766	0.125992980919439	0.1961132072382
MEF2B	Coding	chr19	Original	151.0	0.832942631995305	0.922332250920989	0.601015275295052	0.46039905242527	0.863130996786953
MEF2B	Coding	chr19	parmigiano	109.0	0.794322679380149	0.755119949313747	0.564280486657594	0.284137679848474	0.365927336156911
MEF2B	Microglia	chr19	Original	936.0	0.0256687331176966	0.0679927337293742	0.296516395725022	0.0284880689822976	0.0890294212004307
MEF2B	Microglia	chr19	parmigiano	369.0	0.0144977235844386	0.0244611819517281	0.0200538516647578	0.133356129452288	0.0296565180856947
MEF2B	Oligodendrocyte	chr19	Original	816.0	0.115059056007864	0.737260148228947	0.120723458384375	0.673968648503166	0.267902277374905
MEF2B	Oligodendrocyte	chr19	parmigiano	363.0	0.0723869499130964	0.0403609944236849	0.191235131594509	0.245561930106859	0.113597747965123
MEF2C	Coding	chr5	Original	561.0	0.765663771862003	0.892798468884347	0.898945280821268	0.763815841275813	0.882216317031187
MEF2C	Coding	chr5	parmigiano	399.0	0.557931404702487	0.603588171118816	0.416620494225122	0.658928451255486	0.548221622395105
MEF2C	Microglia	chr5	Original	1357.0	0.649024875617686	0.778568104337532	0.915163884776235	0.811533739785419	0.766584571369918
MEF2C	Microglia	chr5	parmigiano	316.0	0.453577318318647	0.639560309272736	0.473792796701677	0.532248913296838	0.583679339443253
MEF2C	Neuron	chr5	Original	1357.0	0.72626101452184	0.778568104337539	0.915163884776439	0.919180519209151	0.75858164918852
MEF2C	Neuron	chr5	parmigiano	143.0	0.324292088506583	0.206630286075172	0.652915677101131	0.425172589732113	0.133281381926797
MEF2D	Astrocyte	chr1	Original	1126.0	0.313106988615855	0.406458264387801	0.109998009938899	0.409310181826944	0.151515469966288
MEF2D	Astrocyte	chr1	parmigiano	152.0	0.456319760572836	0.645150441942435	0.0805164817770488	0.727396428509515	0.495795867670067
MEF2D	Coding	chr1	Original	442.0	0.58782477396932	0.255683916960203	0.247096846636188	0.255012464213298	0.077502397486483
MEF2D	Coding	chr1	parmigiano	263.0	0.509310354515205	0.372584991754465	0.425825380064489	0.884951252667846	0.655996357464778
MEF2D	Microglia	chr1	Original	1121.0	0.176691595943056	0.367638819314515	0.0416325269519755	0.181004975216035	0.0977083640800469
MEF2D	Microglia	chr1	parmigiano	147.0	0.912721619675498	0.88741728450803	0.735944848200638	0.996167291264501	0.927283315570155
MEF2D	Neuron	chr1	Original	1061.0	0.426713735500642	0.391614583184495	0.142345014673568	0.493999210546849	0.145988716382631
MEF2D	Neuron	chr1	parmigiano	105.0	0.687796051793602	0.870644213321477	0.347472391833943	0.984917032879296	0.80478958016998
MEF2D	Oligodendrocyte	chr1	Original	967.0	0.698157445169756	0.333791624813296	0.250235137042195	0.58118800826728	0.140866727598467
MEF2D	Oligodendrocyte	chr1	parmigiano	180.0	0.885585418582643	0.935238992207206	0.216685207977495	0.870599173323363	0.68346888558442
MEFV	Coding	chr16	Original	407.0	0.571073265110477	0.504505760333065	0.972523076666069	0.817377857678101	0.905136815258391
MEFV	Coding	chr16	parmigiano	168.0	0.72381973840164	0.75154409183208	0.599692966858605	0.687849485226078	0.894024271881128
MEFV	Microglia	chr16	Original	954.0	0.0009056725235434	0.0088941992566082	0.897217554164293	0.0600846195884176	0.471743095432209
MEFV	Microglia	chr16	parmigiano	323.0	0.68185684299495	0.852682319879989	0.624001762415244	0.882070847531932	0.852825869605818
MEGF10	Astrocyte	chr5	Original	1387.0	0.951983492604502	0.836503609409631	0.8788614519559	0.936583504060508	1.0
MEGF10	Astrocyte	chr5	parmigiano	118.0	0.805847288037206	0.612346765226947	0.808727168314094	0.549544109248783	0.696649842090067
MEGF10	Coding	chr5	Original	510.0	0.878344808784838	0.858488325994917	0.828970877126352	0.989915732972043	0.901165826881096
MEGF10	Coding	chr5	parmigiano	287.0	0.399707105063264	0.50600919273892	0.884411019717687	0.805124879281114	0.730200421726451
MEGF10	Microglia	chr5	Original	1722.0	0.0382785765363591	0.576083005852535	0.73081667303029	0.281861095670088	0.89681161300482
MEGF10	Microglia	chr5	parmigiano	217.0	0.0043115530933548	0.0065152058307618	0.0263367044012825	0.0114265361539156	0.104195170935666
MEGF10	Neuron	chr5	Original	1740.0	0.0310405557444471	0.554069694086102	0.733693581867839	0.207557442327389	0.817627046674485
MEGF10	Neuron	chr5	parmigiano	161.0	0.0155049808914955	0.0242903603673029	0.0595774224268575	0.0643785509004179	0.313673699214548
MEGF10	Oligodendrocyte	chr5	Original	1408.0	0.810255140580567	0.841333343654167	0.868210755850344	0.946837350541848	0.929393222801512
MEGF10	Oligodendrocyte	chr5	parmigiano	161.0	0.0332569913484236	0.325238190424555	0.212229639908289	0.420859540666062	0.804606438510579
MEGF11	Astrocyte	chr15	Original	1917.0	0.438522904349607	0.382960933765389	0.836559716465285	0.332500976103502	0.795190396385655
MEGF11	Astrocyte	chr15	parmigiano	193.0	0.629686615567003	0.599860518673434	0.268076084027462	0.981624821026659	0.967533027597974
MEGF11	Coding	chr15	Original	539.0	0.593103886216543	0.61027408144091	0.907168019287186	0.182411699054539	0.873966724207607
MEGF11	Coding	chr15	parmigiano	295.0	0.623289990554068	0.387016249532271	0.635287397269151	0.935177256676361	0.562861484963738
MEGF11	Neuron	chr15	Original	2152.0	0.883826941424618	0.374357460734648	0.772274564838495	0.43147833609834	0.80737936971952
MEGF11	Neuron	chr15	parmigiano	189.0	0.9299224240539	0.26268672359709	0.952169630042394	0.821395696186044	0.322256238071069
MEGF11	Oligodendrocyte	chr15	Original	1892.0	0.511753820308948	0.365584547853434	0.983583345890713	0.305050725175438	0.725506440767788
MEGF11	Oligodendrocyte	chr15	parmigiano	261.0	0.201519903208838	0.11103051808096	0.321924363565626	0.223018280851688	0.071678149362995
MEGF6	Astrocyte	chr1	Original	2209.0	0.0989599852529033	0.204528703965004	0.122769106721404	0.105339578671124	0.0990363062337206
MEGF6	Astrocyte	chr1	parmigiano	160.0	0.734500042003353	0.251892314675641	0.605819095644498	0.993033818793354	0.85714899238775
MEGF6	Coding	chr1	Original	823.0	0.146503525711644	0.0715939792386262	0.141968286633675	0.499342426060994	0.35084164309378
MEGF6	Coding	chr1	parmigiano	370.0	0.233500552573425	0.277765052391171	0.174967764253509	0.206982466632017	0.123870075500166
MEGF6	Microglia	chr1	Original	2499.0	0.011109677612139	0.259703384531186	0.0479964381498193	0.0121580971914099	0.0662072137233669
MEGF6	Microglia	chr1	parmigiano	249.0	0.0602380190781062	0.366023368143083	0.010705887981046	0.0590605536796779	0.0156747393666844
MEGF6	Oligodendrocyte	chr1	Original	2271.0	0.0822541272834239	0.171517111045513	0.106975448440917	0.039499807067631	0.0779870628001311
MEGF6	Oligodendrocyte	chr1	parmigiano	171.0	0.568632118933459	0.529053645062298	0.661595557329745	0.898310289131643	0.426073306734199
MEGF8	Astrocyte	chr19	Original	2002.0	0.154252954703768	0.0894182534165043	0.518851914183304	0.370171400667443	0.258046035196628
MEGF8	Astrocyte	chr19	parmigiano	774.0	0.402801624846906	0.280852650015777	0.78870156563227	0.394792230685861	0.350211847317854
MEGF8	Coding	chr19	Original	739.0	0.088814484412913	0.0219203221208368	0.746636808051076	0.188872304909542	0.0434437931567527
MEGF8	Coding	chr19	parmigiano	537.0	0.129937865023327	0.0641510230060559	0.550452305494102	0.220904540507926	0.075729757582091
MEGF8	Microglia	chr19	Original	1939.0	0.143410692727801	0.0643557906264302	0.725133984544788	0.366558997703708	0.148881589819487
MEGF8	Microglia	chr19	parmigiano	797.0	0.103810228578576	0.0351849753886043	0.759638937106964	0.278658324691043	0.101162983339328
MEGF8	Neuron	chr19	Original	1695.0	0.63957513318154	0.112288494241606	0.740796900207262	0.371285542768323	0.290823921224788
MEGF8	Neuron	chr19	parmigiano	526.0	0.993285989223205	0.332569477941514	0.340304001663452	0.351714940088289	0.461522524069123
MEGF8	Oligodendrocyte	chr19	Original	2117.0	0.240315027657515	0.18019249072553	0.942098110431612	0.400700824672127	0.363950426186784
MEGF8	Oligodendrocyte	chr19	parmigiano	952.0	0.307882062298303	0.305014856969925	0.957774408420145	0.474035224771491	0.464327977203497
MEGF9	Astrocyte	chr9	Original	785.0	0.17443856521991	0.198594226166697	0.0543645414199059	0.103061327809576	0.177934522349154
MEGF9	Astrocyte	chr9	parmigiano	80.0	0.906718743253126	0.91301913790749	0.995225696156863	0.988350116883128	0.886445173820877
MEGF9	Coding	chr9	Original	313.0	0.768592675421979	0.614280398275936	0.896252318922096	0.98674282912704	0.678389158164817
MEGF9	Coding	chr9	parmigiano	161.0	0.813818595675488	0.511626473236272	0.883055872711611	0.856374895589042	0.617302548957885
MEGF9	Microglia	chr9	Original	952.0	0.102445345976145	0.310365460071826	0.0188462187802001	0.110330066714727	0.0410581993620854
MEGF9	Microglia	chr9	parmigiano	141.0	0.577901417519368	0.540268647429491	0.458788930286901	0.16860207731931	0.732216714683298
MEGF9	Neuron	chr9	Original	1076.0	0.230157893761349	0.174044551260915	0.406729775833589	0.132514592828326	0.310559049305547
MEGF9	Neuron	chr9	parmigiano	88.0	0.696971229798714	0.229332843885344	0.435893347855447	0.478782349170297	0.568434325569272
MEGF9	Oligodendrocyte	chr9	Original	806.0	0.0956829432016302	0.0693197812650963	0.0986427541182534	0.143414658814154	0.224982639198814
MEGF9	Oligodendrocyte	chr9	parmigiano	90.0	0.707628891898576	0.632396733123589	0.778468344924388	0.894573814290691	0.887100647931537
MEI1	Coding	chr22	Original	437.0	0.514390102646705	0.453587824586981	0.436208072257925	0.745204652042793	0.859478629115871
MEI1	Coding	chr22	parmigiano	192.0	0.763351160173648	0.761063312158949	0.885772324803822	0.97248791672998	0.882013445741325
MEI1	Microglia	chr22	Original	1550.0	0.51684494559068	0.188665775528241	0.945313297417282	0.400974153525493	0.369189570393091
MEI1	Microglia	chr22	parmigiano	232.0	0.229942964167769	0.182751410972083	0.228724284339119	0.501657845899482	0.383336026229248
MEI1	Neuron	chr22	Original	1569.0	0.203545054119902	0.217970031672158	0.147373029673643	0.715808915636863	0.546696892338833
MEI1	Neuron	chr22	parmigiano	163.0	0.13390466274603	0.10915941708529	0.0234935929311585	0.247965892970456	0.0475929986991429
MEI4	Astrocyte	chr6	Original	1149.0	0.562986863431041	0.412094695857805	0.68895711797499	0.812946362904924	0.727911297404841
MEI4	Astrocyte	chr6	parmigiano	136.0	0.93564444806651	0.988446777158131	0.860312497729366	0.959730681836951	0.942737538449672
MEI4	Coding	chr6	Original	291.0	0.450732890149076	0.487073450866373	0.430736492921767	0.552760670194925	0.716695457768735
MEI4	Coding	chr6	parmigiano	136.0	0.743812322247195	0.483924661619558	0.509897267095682	0.842450383963725	0.544188814052227
MEI4	Microglia	chr6	Original	802.0	0.755561846128804	0.466465783962504	0.965529147703745	0.800567570085503	0.857200482326063
MEI4	Microglia	chr6	parmigiano	53.0	0.986115126483869	0.982351669551174	0.926512578566434	0.744710168577317	0.9171019545031
MEI4	Neuron	chr6	Original	1026.0	0.90181951636962	0.421350764850635	0.878191301562608	0.827250889822071	0.847232120880446
MEI4	Neuron	chr6	parmigiano	54.0	0.616679653360019	0.384727439561092	0.286420835417652	0.330290993855456	0.63188870733713
MEIG1	Astrocyte	chr10	Original	706.0	0.755997736300436	0.47367938834297	0.730820892147397	0.92288801907456	0.682288236001702
MEIG1	Astrocyte	chr10	parmigiano	197.0	0.124316264496838	0.0881111036671692	0.228122716585757	0.6100880925339	0.359340135264936
MEIG1	Coding	chr10	Original	128.0	0.920558066880148	0.913648677515525	0.667397196625411	0.840725355552185	0.899075651651575
MEIG1	Coding	chr10	parmigiano	49.0	0.644540847060398	0.747073451456051	0.526340313491291	0.333554142290989	0.674483994036536
MEIG1	Microglia	chr10	Original	779.0	0.671937721353684	0.571901101479203	0.727909502597187	0.834403392637002	0.873993932419434
MEIG1	Microglia	chr10	parmigiano	237.0	0.0672881701260871	0.110809520458561	0.0721359175463441	0.04169729032256	0.0134039981726423
MEIG1	Neuron	chr10	Original	587.0	0.727932083186653	0.541992103823941	0.763053822563546	0.94781217685938	0.751861342898776
MEIG1	Neuron	chr10	parmigiano	130.0	0.729178303222279	0.851746003283453	0.826959385115858	0.958497070496679	0.680155805187764
MEIG1	Oligodendrocyte	chr10	Original	603.0	0.787928406707085	0.714911847226894	0.728645371113076	0.95263128654606	0.634131874474699
MEIG1	Oligodendrocyte	chr10	parmigiano	218.0	0.873600864337315	0.755689895660263	0.979514577219753	0.649508538258763	0.275402097144494
MEIKIN	Astrocyte	chr5	Original	833.0	0.991212178735371	0.288430327086394	0.406850226578372	0.400876566814998	0.700872568457283
MEIKIN	Astrocyte	chr5	parmigiano	159.0	0.724060874393465	0.1807376804123	0.620911511408274	0.794713548327237	0.559820495922519
MEIKIN	Coding	chr5	Original	101.0	0.655263217932435	0.191527722631594	0.330751633643639	0.680185408881875	0.317526543545269
MEIKIN	Coding	chr5	parmigiano	69.0	0.851111982504153	0.552434392911021	0.705079308221011	0.6723197679849	0.548006864146179
MEIKIN	Microglia	chr5	Original	639.0	0.992959255437518	0.216276787523617	0.806002784734269	0.432484743147924	0.542593042051384
MEIKIN	Microglia	chr5	parmigiano	135.0	0.152817766425104	0.274413737756427	0.107884566591012	0.315055235196111	0.394249574069164
MEIOB	Coding	chr16	Original	189.0	0.963226210978519	0.644954519371661	0.569980700222289	0.523853119669562	0.536261393414483
MEIOB	Coding	chr16	parmigiano	91.0	0.987147812976338	0.864111956066889	0.529582405317428	0.90001353518553	0.498631879107249
MEIOB	Microglia	chr16	Original	923.0	0.0937634937801903	0.673860710289664	0.737422976689163	0.721656764446498	0.774722823709056
MEIOB	Microglia	chr16	parmigiano	246.0	0.990327641085167	0.77769002108442	0.794605694913097	0.14488696930327	0.652305185592894
MEIOC	Coding	chr17	Original	551.0	0.0960596545431363	0.199424900120601	0.18466049561727	0.065974057743199	0.205016041474272
MEIOC	Coding	chr17	parmigiano	350.0	0.0694159562621419	0.0966908042565361	0.596110311255435	0.0322698465268463	0.105469729616753
MEIOC	Microglia	chr17	Original	1389.0	0.0028594561778647	0.0883965065250964	0.0054993005970242	0.0162627422417592	0.0127527938368374
MEIOC	Microglia	chr17	parmigiano	371.0	0.550330298408714	0.43069689081139	0.335066620844261	0.881587940910891	0.589464046108357
MEIOSIN	Coding	chr19	Original	190.0	0.580884222578276	0.189732442593869	0.640975573960982	0.684140935998808	0.243536795557601
MEIOSIN	Coding	chr19	parmigiano	86.0	0.64063382866104	0.366167956294906	0.569637701237498	0.351294947340927	0.509788797649576
MEIS1	Astrocyte	chr2	Original	1278.0	0.526800240723255	0.438349290081836	0.542493664478291	0.631001384685486	0.312095971026015
MEIS1	Astrocyte	chr2	parmigiano	266.0	0.856944831557367	0.669905862390847	0.977314130489906	0.865092801489053	0.722664271874499
MEIS1	Coding	chr2	Original	594.0	0.623997821473453	0.666757579648106	0.680305548070337	0.806523955958975	0.334272254289645
MEIS1	Coding	chr2	parmigiano	409.0	0.822251520603746	0.665595419578474	0.694561170444565	0.858356807271039	0.705451270262701
MEIS1	Microglia	chr2	Original	1227.0	0.447125374587516	0.337610442887066	0.401569416073214	0.478362325799439	0.192636516136801
MEIS1	Microglia	chr2	parmigiano	282.0	0.350765191056697	0.369878140243029	0.217715418599772	0.44488666936129	0.309484282816727
MEIS1	Neuron	chr2	Original	1233.0	0.387862911146307	0.338447247137624	0.371220193371388	0.372093228201608	0.185660297033024
MEIS1	Neuron	chr2	parmigiano	164.0	0.560970202344752	0.540587046526337	0.84992115608908	0.569046032335095	0.565903641508706
MEIS1	Oligodendrocyte	chr2	Original	1227.0	0.354825467656127	0.338063577513814	0.375670501375026	0.305958708400307	0.185058321274231
MEIS1	Oligodendrocyte	chr2	parmigiano	352.0	0.213379364988273	0.161463022844809	0.250030206071817	0.346021304832194	0.171029334147197
MEIS2	Astrocyte	chr15	Original	1338.0	0.209345314010506	0.116664836120966	0.249208914018979	0.295996969564754	0.150350680222321
MEIS2	Astrocyte	chr15	parmigiano	266.0	0.350615606878366	0.183987689991103	0.792870589038364	0.19028095469352	0.243983440117845
MEIS2	Coding	chr15	Original	612.0	0.0988214083297085	0.0286934843843979	0.116365148191513	0.173513738207476	0.0323764280479041
MEIS2	Coding	chr15	parmigiano	374.0	0.230645958478473	0.365510503589974	0.150561698237604	0.410857792741628	0.400913992355563
MEIS2	Microglia	chr15	Original	1778.0	0.0948619571183948	0.0236971510546371	0.123288193872113	0.315044850940279	0.111051325241133
MEIS2	Microglia	chr15	parmigiano	378.0	0.883117375584636	0.440466447904371	0.745622351884034	0.480154694563085	0.282717039072854
MEIS2	Neuron	chr15	Original	1239.0	0.15482611813764	0.0593409787743594	0.243264401889226	0.0856091278498869	0.106731033871224
MEIS2	Neuron	chr15	parmigiano	193.0	0.678005744201471	0.408301090970073	0.770634754259353	0.280923375054335	0.325216682606872
MEIS2	Oligodendrocyte	chr15	Original	1201.0	0.458142954280769	0.0823426397171284	0.18675543433924	0.300837440747249	0.126038672649251
MEIS2	Oligodendrocyte	chr15	parmigiano	268.0	0.658843650648705	0.365445582570718	0.881248451826295	0.554472109498039	0.302182615644643
MEIS3	Coding	chr19	Original	379.0	0.920038904592724	0.170176901250028	0.784538313381841	0.161197869562587	0.181259741697799
MEIS3	Coding	chr19	parmigiano	168.0	0.322211565880232	0.303947979639705	0.215079730618571	0.588444004710278	0.247694874883318
MEIS3	Neuron	chr19	Original	649.0	0.791467085381327	0.259425602821123	0.669365660697093	0.474608290020322	0.222617202690788
MEIS3	Neuron	chr19	parmigiano	63.0	0.279091253665372	0.240300626797901	0.132899052677562	0.529349930060402	0.184579842183849
MEIS3	Oligodendrocyte	chr19	Original	1642.0	0.169359210986186	0.0214222766701271	0.428635775074146	0.155459217693317	0.06563024266199
MEIS3	Oligodendrocyte	chr19	parmigiano	437.0	0.0668880380337565	0.0693920549843085	0.28107708142998	0.379688561133454	0.149763180150554
MELK	Astrocyte	chr9	Original	954.0	0.238327258817228	0.238308484183659	0.183944017821523	0.624946733856229	0.596939321871938
MELK	Astrocyte	chr9	parmigiano	207.0	0.411038871892595	0.338284214908006	0.678753690539569	0.665432329474018	0.447111477854653
MELK	Coding	chr9	Original	167.0	0.924021132128503	0.573542143953269	0.508698831541153	0.929900215768597	0.756573486709544
MELK	Coding	chr9	parmigiano	113.0	0.924387621599921	0.534159531485379	0.200635940363048	0.984646541219164	0.947727854903264
MELK	Microglia	chr9	Original	1072.0	0.339233084214079	0.284934461512425	0.276210548782009	0.793307757351245	0.281574382543911
MELK	Microglia	chr9	parmigiano	215.0	0.0939933896268147	0.502644516353831	0.0247946062580581	0.108041230664354	0.0606574302521506
MELK	Neuron	chr9	Original	1020.0	0.336177572148598	0.397980362035382	0.348078718318455	0.426841457015294	0.632643503181752
MELK	Neuron	chr9	parmigiano	175.0	0.0808555347612209	0.0345611003688839	0.717840405938589	0.15388939432131	0.0334331305891401
MELK	Oligodendrocyte	chr9	Original	1153.0	0.98955374689133	0.450306322542299	0.199792598781265	0.413352831157002	0.647594766804419
MELK	Oligodendrocyte	chr9	parmigiano	278.0	0.160194829547268	0.07713072192827	0.877547121470086	0.144110857244554	0.0975834644543584
MELTF	Astrocyte	chr3	Original	1549.0	0.179239203190652	0.331283490951143	0.679138411590366	0.662419985134414	0.42858128351452
MELTF	Astrocyte	chr3	parmigiano	160.0	0.013909095393008	0.0102454582326195	0.0116316975316911	0.400045824586601	0.109489100941159
MELTF	Coding	chr3	Original	840.0	0.313100115343364	0.336898607762806	0.275990094934239	0.715881835764008	0.202360034163045
MELTF	Coding	chr3	parmigiano	381.0	0.0265458594027976	0.061891101764316	0.0041529434624063	0.432937989900845	0.126863632873603
MELTF	Microglia	chr3	Original	1313.0	0.0616821343592833	0.25844024941386	0.545636461974438	0.62235018066258	0.41585259743604
MELTF	Microglia	chr3	parmigiano	191.0	0.0165819367330585	0.017965971334366	0.007333208472232	0.396537202215928	0.132675046789172
MELTF	Neuron	chr3	Original	1767.0	0.991070232928271	0.278346455355792	0.424740742651401	0.687381039318141	0.228093260448513
MELTF	Neuron	chr3	parmigiano	145.0	0.0168184851377058	0.0097311542993817	0.0060928108664228	0.534332450838032	0.114700996749089
MELTF	Oligodendrocyte	chr3	Original	1706.0	0.0692426507837846	0.211371324017446	0.20449801853344	0.395353638283554	0.0715941766568969
MELTF	Oligodendrocyte	chr3	parmigiano	376.0	0.0137285817538773	0.0071553739695124	0.0506566278149356	0.415371103607785	0.059916197924892
MEMO1	Astrocyte	chr2	Original	1069.0	0.0060857284159165	0.0041104512901625	0.431686694620077	0.0478623799450888	0.0285303736836029
MEMO1	Astrocyte	chr2	parmigiano	141.0	0.226331068143183	0.806604607060184	0.997121058428847	0.985203658546173	0.928554206160128
MEMO1	Coding	chr2	Original	332.0	0.0085578560021282	0.409354137434297	0.959004966296833	0.0279923137389153	0.78149485729076
MEMO1	Coding	chr2	parmigiano	169.0	0.0084731455445326	0.755710556722839	0.230607397008076	0.020512466727451	0.572860844321751
MEMO1	Microglia	chr2	Original	1175.0	0.0098081598303403	0.0109331299899032	0.237543692714044	0.0616629921773357	0.0593162380558847
MEMO1	Microglia	chr2	parmigiano	152.0	0.01130513332675	0.132720820608608	0.211824456342164	0.033423657208795	0.46819750579561
MEMO1	Neuron	chr2	Original	1286.0	0.0083746036986813	0.0127957904439739	0.402898580638096	0.0562847559609188	0.0996492691999644
MEMO1	Neuron	chr2	parmigiano	97.0	0.0612999446299543	0.192434154075209	0.561022136889023	0.896073265482631	0.617701104187051
MEMO1	Oligodendrocyte	chr2	Original	1155.0	0.0097612075464212	0.015799972319582	0.625805420729523	0.0695969735876036	0.0961425287964814
MEMO1	Oligodendrocyte	chr2	parmigiano	243.0	0.0901749673146368	0.186539532547203	0.604931041578434	0.0378584599178735	0.809965239051082
MEN1	Astrocyte	chr11	Original	585.0	0.521020775033296	0.713917443577011	0.374538332653413	0.374128079450166	0.269654836587348
MEN1	Astrocyte	chr11	parmigiano	138.0	0.0603007078322458	0.069240968072672	0.010367396368025	0.645528593322538	0.250246724174302
MEN1	Coding	chr11	Original	244.0	0.308253226083808	0.413129822713387	0.820781855982819	0.795372410457748	0.848089322196573
MEN1	Coding	chr11	parmigiano	152.0	0.175969511026142	0.0808081244437892	0.254400696580104	0.590204232428236	0.341556133239076
MEN1	Microglia	chr11	Original	513.0	0.81457792441542	0.428427221737243	0.899997862599821	0.832908453996218	0.884648616286436
MEN1	Microglia	chr11	parmigiano	160.0	0.231211571614819	0.121945461324833	0.169319509871233	0.573118656004084	0.369094954778148
MEN1	Neuron	chr11	Original	623.0	0.836008324767044	0.6801011683268	0.701076851726229	0.575249373492259	0.49179617949994
MEN1	Neuron	chr11	parmigiano	120.0	0.0803471940195088	0.0454590525590046	0.0485402646042263	0.565977653304011	0.222671212473488
MEN1	Oligodendrocyte	chr11	Original	610.0	0.640172024536848	0.912906720613783	0.695428168291012	0.84959153031154	0.687253766462269
MEN1	Oligodendrocyte	chr11	parmigiano	235.0	0.425165637318955	0.228638098693767	0.767836399811079	0.694748758526919	0.427366615849601
MEOX1	Coding	chr17	Original	183.0	0.105880531424231	0.158949701126089	0.0999803064355711	0.337678911890277	0.225194609927924
MEOX1	Coding	chr17	parmigiano	116.0	0.152494617535482	0.149888871694482	0.111629102795202	0.629388580886714	0.309851315178365
MEOX2	Astrocyte	chr7	Original	995.0	0.827078270570808	0.554855692325819	0.680642184178263	0.850789596161056	0.785864732172714
MEOX2	Astrocyte	chr7	parmigiano	157.0	0.400308212307697	0.453406186518916	0.387624186207337	0.871436037377166	0.672503358559206
MEOX2	Coding	chr7	Original	378.0	0.684633125243206	0.258276134495377	0.947867704232786	0.680732485319348	0.424487181222931
MEOX2	Coding	chr7	parmigiano	151.0	0.468321637503194	0.397463462356175	0.865707124025325	0.823781082371699	0.828099359220219
MEOX2	Neuron	chr7	Original	934.0	0.730645451476695	0.5195704318307	0.451484059876087	0.850525662591374	0.547387241227855
MEOX2	Neuron	chr7	parmigiano	90.0	0.596767465200611	0.725393690796725	0.351159711811564	0.778243310161866	0.467458187521607
MEOX2	Oligodendrocyte	chr7	Original	1208.0	0.850078238618107	0.68514276796492	0.574522999883383	0.676205885364832	0.638614455476031
MEOX2	Oligodendrocyte	chr7	parmigiano	179.0	0.807466269870605	0.876432534491442	0.641076792055933	0.912897939386726	0.60816080540027
MEP1A	Coding	chr6	Original	184.0	0.0841091746610854	0.791207423778985	0.0860716076723795	0.199827975996365	0.27900725082384
MEP1A	Coding	chr6	parmigiano	89.0	0.0449893972626495	0.0442607832713451	0.0343927045096554	0.150827438998476	0.127619780280969
MEP1B	Coding	chr18	Original	201.0	0.726734901288155	0.390826941376558	0.473836426535629	0.851177804479642	0.432605793646451
MEP1B	Coding	chr18	parmigiano	125.0	0.567323120097167	0.544667579355528	0.36877107825634	0.629808124163707	0.785008565918346
MEPCE	Astrocyte	chr7	Original	484.0	0.789142048015092	0.764765549650179	0.834381499253594	0.680350910559616	0.648147149202413
MEPCE	Astrocyte	chr7	parmigiano	312.0	0.833318551300981	0.689093802034332	0.616459280267468	0.705047480649656	0.778513910338105
MEPCE	Coding	chr7	Original	246.0	0.976450201848818	0.861705540192539	0.916492743996434	0.473392393081488	0.895309238141271
MEPCE	Coding	chr7	parmigiano	158.0	0.814891431208361	0.361662437920472	0.427927899640838	0.415839269300752	0.599887012873675
MEPCE	Microglia	chr7	Original	523.0	0.792791337102371	0.807125672646264	0.819799673794383	0.788488736204693	0.720761557748134
MEPCE	Microglia	chr7	parmigiano	341.0	0.783649279351221	0.659933236711704	0.914290595761318	0.802343598451085	0.733338104129115
MEPCE	Neuron	chr7	Original	446.0	0.771386121482413	0.692278854240933	0.971450322595701	0.374586748060853	0.70691919439114
MEPCE	Neuron	chr7	parmigiano	228.0	0.805863891758635	0.569373094537388	0.755958898372748	0.751699014315859	0.780459300549273
MEPCE	Oligodendrocyte	chr7	Original	487.0	0.781210967076732	0.758790245055026	0.891112208385768	0.594232834474317	0.655483994260069
MEPCE	Oligodendrocyte	chr7	parmigiano	355.0	0.797223699244084	0.508047189990214	0.928648964133553	0.278184637563609	0.740567709147169
MEPE	Coding	chr4	Original	152.0	0.868052486589936	0.852247163850951	0.497115183393668	0.887847748856432	0.927450112599748
MEPE	Coding	chr4	parmigiano	60.0	0.2622531995201	0.194508329485474	0.483769395252229	0.720505211232167	0.521334457132934
MEPE	Microglia	chr4	Original	498.0	0.770495309721472	0.653970571733754	0.272955639651233	0.814261658925673	0.705008286453978
MEPE	Microglia	chr4	parmigiano	57.0	0.395874331145328	0.113290697953469	0.729408535557419	0.444217157705365	0.22594542935781
MERTK	Astrocyte	chr2	Original	1259.0	0.26068167879444	0.0603104069283377	0.102373085337718	0.667129331472456	0.312160165106281
MERTK	Astrocyte	chr2	parmigiano	172.0	0.921843180428998	0.109616217047513	0.225504829640023	0.626466006019083	0.442108384671403
MERTK	Coding	chr2	Original	334.0	0.934443563207357	0.376795455218392	0.0894068739743525	0.597407818054511	0.515215834107715
MERTK	Coding	chr2	parmigiano	207.0	0.980895363117344	0.909647511449425	0.386356785066408	0.777617062421596	0.831941777523566
MERTK	Microglia	chr2	Original	1463.0	0.252771462612733	0.0898851765695552	0.0438763701247481	0.419850928638493	0.308928837350218
MERTK	Microglia	chr2	parmigiano	166.0	0.0140800538419816	0.163266880327382	0.0765761571234661	0.111431750587899	0.168762457770876
MERTK	Neuron	chr2	Original	1592.0	0.0868194251675523	0.0684191175920571	0.119413007203299	0.593278268405744	0.329565325513826
MERTK	Neuron	chr2	parmigiano	208.0	0.953370887482718	0.19758355166038	0.143160738233109	0.819055074229199	0.690980690222972
MERTK	Oligodendrocyte	chr2	Original	1931.0	0.0784430947967527	0.0837881485341416	0.0845150958065746	0.398027439858206	0.444902117532552
MERTK	Oligodendrocyte	chr2	parmigiano	304.0	0.933659199441181	0.168671079625103	0.335210757847449	0.839023173300993	0.900360315317728
MESD	Coding	chr15	Original	600.0	0.169028317699219	0.104212755602227	0.0265310544995722	0.484071331693706	0.124813078097289
MESD	Coding	chr15	parmigiano	328.0	0.174717316011703	0.285066434056761	0.085522677592773	0.883988078131714	0.874989314988856
MESP1	Astrocyte	chr15	Original	592.0	0.576157027035469	0.332496308444912	0.923585038576158	0.862795572354915	0.333779870155888
MESP1	Astrocyte	chr15	parmigiano	232.0	0.706419945347894	0.903825617411113	0.147139705836488	0.735202086917744	0.697614223293056
MESP1	Coding	chr15	Original	176.0	0.314288623743209	0.219634316129864	0.211403598412125	0.245898884630142	0.277899906433964
MESP1	Coding	chr15	parmigiano	74.0	0.033193557913279	0.483921051091165	0.0088737699556443	0.0394130013200242	0.0197441706501326
MESP1	Microglia	chr15	Original	708.0	0.501353846002908	0.219050861735364	0.328461728663244	0.651328080801727	0.746605771322612
MESP1	Microglia	chr15	parmigiano	234.0	0.832211761187503	0.924291994597203	0.738917877121239	0.516565774177768	0.590539815670989
MESP1	Neuron	chr15	Original	601.0	0.0485883363706108	0.15152616250463	0.0151784293703798	0.0747021981422261	0.0274435359919962
MESP1	Neuron	chr15	parmigiano	114.0	0.291655192380306	0.87040155051559	0.0493645806178323	0.264011508103509	0.0955841835909513
MESP1	Oligodendrocyte	chr15	Original	548.0	0.307798823729679	0.297596839494754	0.896416223717459	0.66169225384256	0.825336867378086
MESP1	Oligodendrocyte	chr15	parmigiano	245.0	0.318149104360896	0.496017571997451	0.731593471617197	0.652557474468243	0.799813570849859
MESP2	Astrocyte	chr15	Original	636.0	0.656391877864804	0.655309300384494	0.541721939641853	0.646331352087476	0.496453332776902
MESP2	Astrocyte	chr15	parmigiano	240.0	0.868641846784417	0.518173753481538	0.372642701364125	0.596291163101405	0.815817114691836
MESP2	Coding	chr15	Original	123.0	0.498417890262267	0.746580854447312	0.825560780815578	0.406000119331849	0.854419296150965
MESP2	Coding	chr15	parmigiano	61.0	0.751246509499952	0.710341379944178	0.428195683577224	0.382795486686707	0.285896891650005
MESP2	Microglia	chr15	Original	708.0	0.41170532061613	0.512167278648707	0.244910810202767	0.642459895630002	0.520209595480002
MESP2	Microglia	chr15	parmigiano	232.0	0.831823506568256	0.78956077793038	0.949753508453216	0.591515991410999	0.45266385914981
MESP2	Neuron	chr15	Original	647.0	0.0559655951713758	0.332333302021941	0.0156281703234496	0.0448119476243698	0.0304629693244008
MESP2	Neuron	chr15	parmigiano	119.0	0.309768819724938	0.284821969069763	0.486074978771374	0.304163178912429	0.14996230211623
MESP2	Oligodendrocyte	chr15	Original	774.0	0.333425834117766	0.617967116895997	0.45690135127429	0.497203773427581	0.839968480490235
MESP2	Oligodendrocyte	chr15	parmigiano	317.0	0.624185951451559	0.590116838172978	0.315832686346063	0.577193849718272	0.455192624974216
MEST	Astrocyte	chr7	Original	897.0	0.822821575545616	0.557316746099085	0.99610724164	0.655064721537281	0.886869942265718
MEST	Astrocyte	chr7	parmigiano	180.0	0.765091658739705	0.732760695860763	0.624138667876391	0.623991807955374	0.623589580386042
MEST	Coding	chr7	Original	512.0	0.322549379577385	0.478714560630196	0.985873180401345	0.482112164176664	0.923040137866778
MEST	Coding	chr7	parmigiano	249.0	0.620590755154563	0.575662234106392	0.751966927645705	0.720260333320318	0.719047301410508
MEST	Microglia	chr7	Original	924.0	0.684885200367551	0.656878779758025	0.813310288349767	0.63608861516353	0.901541726056165
MEST	Microglia	chr7	parmigiano	207.0	0.743528637626743	0.641149296537869	0.842375521756686	0.836903172963095	0.571557846628807
MEST	Neuron	chr7	Original	889.0	0.597740581613295	0.609264277068329	0.886525465269726	0.656496189779608	0.925100641218881
MEST	Neuron	chr7	parmigiano	110.0	0.765158270664528	0.830170033730629	0.528994225456098	0.758909945704449	0.69837087801925
MEST	Oligodendrocyte	chr7	Original	852.0	0.699846865822634	0.635881562082227	0.831990904494217	0.627140476663231	0.899558577455046
MEST	Oligodendrocyte	chr7	parmigiano	243.0	0.633037251412322	0.672960004964767	0.961087199650657	0.847620586573161	0.815412622709554
MET	Astrocyte	chr7	Original	897.0	0.0267986063070282	0.0468671482287454	0.505077779071078	0.430783381903239	0.296352561319802
MET	Astrocyte	chr7	parmigiano	180.0	0.0615238825886797	0.0761384053351359	0.0422489633734668	0.439126848641061	0.190598059743815
MET	Coding	chr7	Original	351.0	0.36553441595497	0.74742500505693	0.446047789654693	0.17181299248405	0.822448159061331
MET	Coding	chr7	parmigiano	177.0	0.661698463235215	0.545433704272937	0.685432780054849	0.148807453669561	0.650493370784251
MET	Microglia	chr7	Original	1137.0	0.591778116570492	0.288093343979372	0.601291399985604	0.0380845578699904	0.321223902275614
MET	Microglia	chr7	parmigiano	212.0	0.0675434631065489	0.150439858793986	0.113430299493454	0.0626384209256788	0.309585224385606
MET	Neuron	chr7	Original	896.0	0.0448158785441933	0.0384965821224194	0.918311230727735	0.0408656185274435	0.0477610000430937
MET	Neuron	chr7	parmigiano	120.0	0.791856801877704	0.657271500200682	0.841405150835044	0.297766266293619	0.751895275355178
MET	Oligodendrocyte	chr7	Original	856.0	0.218613205454676	0.115959683815884	0.911650765161553	0.337271464303091	0.341551863506837
MET	Oligodendrocyte	chr7	parmigiano	142.0	0.0545938594820559	0.0834346302270108	0.201950372625357	0.344558810639353	0.30194480389804
METAP1	Astrocyte	chr4	Original	1314.0	0.749176564726404	0.546953451834767	0.868780742699199	0.492721844146178	0.776134051479962
METAP1	Astrocyte	chr4	parmigiano	351.0	0.644021123576003	0.348352224224838	0.612210661285151	0.808515564236673	0.875088445394099
METAP1	Coding	chr4	Original	248.0	0.854781360855842	0.891468619306419	0.482450271474918	0.351341339573805	0.396567592027619
METAP1	Coding	chr4	parmigiano	128.0	0.214884252575233	0.0664886028963547	0.507027030245916	0.408489570861221	0.188099025070106
METAP1	Microglia	chr4	Original	1164.0	0.736218646568292	0.7302935291671	0.919202930324107	0.524936015673998	0.889646679438149
METAP1	Microglia	chr4	parmigiano	375.0	0.912347856127251	0.324001207986997	0.916443700975399	0.679714234526822	0.638517621183328
METAP1	Neuron	chr4	Original	1101.0	0.777405306112119	0.659782475684024	0.594200760908291	0.505008813794892	0.851037455616314
METAP1	Neuron	chr4	parmigiano	102.0	0.902983186779975	0.478033717287914	0.645708492110387	0.643191113086951	0.801734186767862
METAP1	Oligodendrocyte	chr4	Original	1071.0	0.899633970655973	0.755310308317888	0.879710497737443	0.461159119219141	0.888912403115972
METAP1	Oligodendrocyte	chr4	parmigiano	299.0	0.690077959032563	0.40654495179179	0.893052256619791	0.772439621536237	0.808945941425972
METAP1D	Astrocyte	chr2	Original	715.0	0.932650186044941	0.29600046278698	0.909799207644295	0.475986498978909	0.505623460639645
METAP1D	Astrocyte	chr2	parmigiano	138.0	0.617391663210468	0.227386428841216	0.98104688313131	0.962999819958808	0.697589149100413
METAP1D	Coding	chr2	Original	234.0	0.918703259155073	0.952510767697592	0.136771908891497	0.44082514839119	0.0889557897663503
METAP1D	Coding	chr2	parmigiano	122.0	0.455239701852619	0.327496069741089	0.463720059997865	0.848051665503271	0.328065257896455
METAP1D	Microglia	chr2	Original	817.0	0.526893960066726	0.188085439945906	0.99044031734218	0.270352123979406	0.538540343275452
METAP1D	Microglia	chr2	parmigiano	194.0	0.888614947360518	0.708884624563912	0.8236119035029	0.947359643271716	0.810406152752057
METAP1D	Neuron	chr2	Original	611.0	0.993930627926069	0.458060129220012	0.856139177492716	0.296239057629044	0.69988779897261
METAP1D	Neuron	chr2	parmigiano	45.0	0.967432117928285	0.241556529224577	0.880198881092582	0.811681447908983	0.405737799941362
METAP1D	Oligodendrocyte	chr2	Original	734.0	0.955927465272093	0.340184247383704	0.545317980996225	0.345474062395	0.585374023357604
METAP1D	Oligodendrocyte	chr2	parmigiano	182.0	0.848963550249461	0.675004105180692	0.797610239766333	0.991278652252098	0.897619966252403
METAP2	Astrocyte	chr12	Original	536.0	0.359476176996296	0.450671546439184	0.0516499548342359	0.429253344192256	0.0569083467695874
METAP2	Astrocyte	chr12	parmigiano	111.0	0.747355575740071	0.406297148107114	0.611978602117736	0.571037106596401	0.867053426963381
METAP2	Coding	chr12	Original	261.0	0.185651539534236	0.397485699287922	0.0514359664355043	0.039538278434662	0.017343609653298
METAP2	Coding	chr12	parmigiano	142.0	0.127921082239114	0.0446987957919036	0.397207188708833	0.0601270201949154	0.0313164677967135
METAP2	Microglia	chr12	Original	571.0	0.41472403180171	0.463960528943054	0.0575812848690764	0.437271874321893	0.0573377890894234
METAP2	Microglia	chr12	parmigiano	115.0	0.718236990620521	0.64241054520375	0.742879173617088	0.838868971690862	0.693514812141425
METAP2	Neuron	chr12	Original	563.0	0.379822711782125	0.459580539939291	0.056600775601489	0.412872589130833	0.0520452256554981
METAP2	Neuron	chr12	parmigiano	68.0	0.589445540642463	0.388812147335166	0.864533789276261	0.906954244773736	0.880987706610446
METAP2	Oligodendrocyte	chr12	Original	686.0	0.557890190019829	0.707905059796976	0.221569328894793	0.649087832423554	0.285869946817615
METAP2	Oligodendrocyte	chr12	parmigiano	166.0	0.719161407597398	0.525404142566625	0.862392042102383	0.925314501555337	0.930519650817729
METRN	Astrocyte	chr16	Original	671.0	0.408628668510814	0.850129160871677	0.521101557108037	0.0357962955881861	0.469235279372486
METRN	Astrocyte	chr16	parmigiano	231.0	0.353047115667756	0.224186508525517	0.784024357335701	0.0215763262499935	0.0551013923633551
METRN	Coding	chr16	Original	322.0	0.174094040578012	0.748864880181559	0.149068801497416	0.0127878700972195	0.165449562240874
METRN	Coding	chr16	parmigiano	152.0	0.168154144494974	0.150106782083828	0.28118566707741	0.0156681063162548	0.0320636357540804
METRN	Microglia	chr16	Original	1371.0	0.659691938597249	0.747995411822664	0.633486017019488	0.0405503362793656	0.654904507300919
METRN	Microglia	chr16	parmigiano	429.0	0.695676354767323	0.517941739095713	0.678668514202858	0.0412429867904802	0.2487962986404
METRN	Neuron	chr16	Original	929.0	0.407012800948066	0.590113108326948	0.34560104222061	0.0448244111525613	0.33207084826316
METRN	Neuron	chr16	parmigiano	136.0	0.145183317358926	0.112770243434024	0.531930071170958	0.015492074804099	0.0484162846898366
METRN	Oligodendrocyte	chr16	Original	729.0	0.446803061510174	0.834670186838985	0.943298847892849	0.0280836599076271	0.547573125255282
METRN	Oligodendrocyte	chr16	parmigiano	256.0	0.287307699200704	0.278254273792973	0.372471224158493	0.009932003212142	0.0312484386997699
METRNL	Astrocyte	chr17	Original	869.0	0.0200699325964713	0.0632718079675911	0.496137351408085	0.132947411037321	0.219095835419933
METRNL	Astrocyte	chr17	parmigiano	51.0	0.0124264467116556	0.061752101725367	0.567566304676336	0.216624056453669	0.38820750722212
METRNL	Coding	chr17	Original	281.0	0.103750953351797	0.131149075246051	0.955350831143843	0.194510868577901	0.572668494059752
METRNL	Coding	chr17	parmigiano	99.0	0.787767001132479	0.71516721516185	0.969923552230315	0.12120614488578	0.714715249216027
METRNL	Microglia	chr17	Original	852.0	0.0092185153198002	0.0371001165496533	0.235089402552701	0.109187240979936	0.112467021495543
METRNL	Microglia	chr17	parmigiano	54.0	0.0440851178054732	0.0201734589407972	0.364589636265267	0.236768953948615	0.0444357135644964
METRNL	Neuron	chr17	Original	1153.0	0.0046471260791509	0.0278340106486186	0.161271050164758	0.0621681032666784	0.153647474173547
METRNL	Neuron	chr17	parmigiano	72.0	0.132487647878142	0.0889198992806412	0.366069476791023	0.208927099191288	0.334141970663509
METRNL	Oligodendrocyte	chr17	Original	1189.0	0.0132214492418405	0.128111582098972	0.0751121088691516	0.162292098954917	0.39143370232697
METRNL	Oligodendrocyte	chr17	parmigiano	109.0	0.0611282446654315	0.052652810938868	0.170042752205569	0.216118715744977	0.127756824394511
METTL1	Astrocyte	chr12	Original	645.0	0.0077081327490935	0.109171466526847	0.0035794786330775	0.0114146690807895	0.0567679923635882
METTL1	Astrocyte	chr12	parmigiano	250.0	0.133173060229926	0.269310184348417	0.0952154049612786	0.54818116720092	0.379653132327641
METTL1	Coding	chr12	Original	98.0	0.776139222509722	0.889840326154782	0.906142077482803	0.989722110872256	0.652575022843726
METTL1	Coding	chr12	parmigiano	67.0	0.982899429962549	0.568594564314252	0.215953785506125	0.728431379382934	0.695820947921952
METTL1	Microglia	chr12	Original	718.0	0.0113317391526302	0.0114229670778857	0.004185495586142	0.0876766812014801	0.063395642344297
METTL1	Microglia	chr12	parmigiano	351.0	0.0242708755778853	0.0109173778853401	0.0498579770397379	0.196452345660495	0.0522129989859639
METTL1	Neuron	chr12	Original	686.0	0.0120614168505004	0.13632247883872	0.0066782652222993	0.0308601097050699	0.0727298319855613
METTL1	Neuron	chr12	parmigiano	203.0	0.049206611804234	0.171275229287232	0.0158084700740715	0.496779155350003	0.297346817593498
METTL1	Oligodendrocyte	chr12	Original	714.0	0.0181577875775183	0.0679407645406445	0.0405242222411782	0.0303963018692806	0.223542540837561
METTL1	Oligodendrocyte	chr12	parmigiano	314.0	0.455884189473093	0.544056663953557	0.288492047554592	0.664878944204646	0.566524503224032
METTL13	Astrocyte	chr1	Original	742.0	0.935780237888945	0.376547705013921	0.392738664923006	0.103086327235788	0.315831324573038
METTL13	Astrocyte	chr1	parmigiano	157.0	0.604432999509926	0.410018450353974	0.609234825766905	0.90519497539405	0.904353805140918
METTL13	Coding	chr1	Original	245.0	0.467642914853446	0.7572568410964	0.0708175717585146	0.377490762438471	0.238376370368212
METTL13	Coding	chr1	parmigiano	147.0	0.520097728426115	0.567978715643977	0.259822402099667	0.492796175698618	0.260818340175505
METTL13	Microglia	chr1	Original	748.0	0.945079879347168	0.85699076345335	0.26954228922042	0.780770892700093	0.225559946010497
METTL13	Microglia	chr1	parmigiano	161.0	0.430478351358584	0.202017967726917	0.286124414686812	0.745058593899979	0.185810426417974
METTL13	Neuron	chr1	Original	900.0	0.955217902311039	0.603857635576023	0.63941280825815	0.335623363504395	0.39938919766919
METTL13	Neuron	chr1	parmigiano	101.0	0.387332170406831	0.14638679973832	0.658798200434725	0.735793104372928	0.487731494366458
METTL13	Oligodendrocyte	chr1	Original	818.0	0.964149827342402	0.92933679661137	0.209123277524006	0.855844599530895	0.164759851149522
METTL13	Oligodendrocyte	chr1	parmigiano	162.0	0.701447715244442	0.702711374307306	0.83294315340489	0.988990330214125	0.689389552469666
METTL14	Astrocyte	chr4	Original	838.0	0.852378116664921	0.60060476543279	0.466509628889025	0.769560394361897	0.926392546226445
METTL14	Astrocyte	chr4	parmigiano	113.0	0.990783791945284	0.985469848884052	0.809414731393988	0.888876129207388	0.926729097988054
METTL14	Coding	chr4	Original	309.0	0.815699808607128	0.386963785650715	0.282773843326722	0.546627289649437	0.747644134771736
METTL14	Coding	chr4	parmigiano	148.0	0.831080438816197	0.868932697217481	0.182834700788118	0.303307236476518	0.0997998824258889
METTL14	Microglia	chr4	Original	1076.0	0.568068083930498	0.295037406203522	0.175546963267587	0.775662226559479	0.528374453874685
METTL14	Microglia	chr4	parmigiano	134.0	0.793012632199805	0.494309997907226	0.726769318217593	0.791806108768819	0.935462175890683
METTL14	Neuron	chr4	Original	715.0	0.560836013757477	0.226527298057254	0.174264280178573	0.749107987592341	0.627611422073708
METTL14	Neuron	chr4	parmigiano	81.0	0.963086160182793	0.977289530105275	0.666132220977825	0.818071468093617	1.0
METTL14	Oligodendrocyte	chr4	Original	934.0	0.770153216577319	0.411272387971553	0.159935636594578	0.741145477316132	0.612806718731045
METTL14	Oligodendrocyte	chr4	parmigiano	203.0	0.966367409700365	0.987375272042339	0.989959456884372	0.786429059119276	0.841042636257316
METTL15	Astrocyte	chr11	Original	1195.0	0.357423360966996	0.68609706431417	0.105338823998997	0.680247405731935	0.215914994487646
METTL15	Astrocyte	chr11	parmigiano	111.0	0.702829063782517	0.796080645882485	0.721014209464892	0.739029760888928	0.61910224444943
METTL15	Coding	chr11	Original	615.0	0.747563110912708	0.775043371539661	0.229023896241964	0.973671640410635	0.464940524839839
METTL15	Coding	chr11	parmigiano	298.0	0.830392279582865	0.519873456860827	0.949674458605486	0.939605515547607	0.806664282645967
METTL15	Microglia	chr11	Original	1258.0	0.430196291436957	0.61440173725545	0.086104049422651	0.722112451183598	0.208750778594658
METTL15	Microglia	chr11	parmigiano	131.0	0.54964668037202	0.732196542292873	0.192905962336723	0.891232750977005	0.541178821641862
METTL15	Neuron	chr11	Original	1236.0	0.187925815458165	0.543968280008129	0.0494630199862232	0.475787467774422	0.154431383349953
METTL15	Neuron	chr11	parmigiano	77.0	0.362949713776014	0.539168574807531	0.295503287561143	7.45446335770339e-08	0.479827992718537
METTL15	Oligodendrocyte	chr11	Original	1221.0	0.181491466198457	0.561013734044506	0.0608825215751567	0.393576698855739	0.152005874205628
METTL15	Oligodendrocyte	chr11	parmigiano	158.0	0.75096709215428	0.821670239488275	0.23909462724049	0.892678608449171	0.685470940990065
METTL16	Astrocyte	chr17	Original	1847.0	0.48742161514128	0.61103134126504	0.432720110517575	0.100474583198485	0.22414707866212
METTL16	Astrocyte	chr17	parmigiano	305.0	0.91275663210416	0.96230341698358	0.886399013384374	0.0903399692945238	0.957255903980234
METTL16	Coding	chr17	Original	577.0	0.188913218325884	0.802877593842133	0.448058081977306	0.153740096479036	0.486316384309806
METTL16	Coding	chr17	parmigiano	204.0	0.395235254748595	0.129547157673022	0.808712523028068	0.0401878895776404	0.206583923987113
METTL16	Microglia	chr17	Original	1725.0	0.456306902893157	0.72999773186167	0.290645366333173	0.0565972215176898	0.153903296547183
METTL16	Microglia	chr17	parmigiano	331.0	0.977847967092983	0.984429155075903	0.560026219971173	0.623417709364232	0.674741638023666
METTL16	Neuron	chr17	Original	1640.0	0.753431025173973	0.706647860339977	0.633849714267532	0.0996069713149293	0.374024915258927
METTL16	Neuron	chr17	parmigiano	145.0	0.971092386980911	0.983720014950796	0.435077573347635	0.29713901296777	0.781735803402469
METTL16	Oligodendrocyte	chr17	Original	1663.0	0.448519785735884	0.639047706072296	0.364347988675539	0.0930323088016995	0.122312568217973
METTL16	Oligodendrocyte	chr17	parmigiano	284.0	0.887208187694159	0.943634679195809	0.501269204517946	0.319320295497336	0.426695004161392
METTL17	Astrocyte	chr14	Original	984.0	0.945951293947777	0.99223702043543	0.869516512424867	0.986776229533711	0.795436588379998
METTL17	Astrocyte	chr14	parmigiano	338.0	0.771857922591673	0.667658322713347	0.752174062184659	0.885001604403491	0.644173488053439
METTL17	Coding	chr14	Original	286.0	0.710218142094549	0.874947076720293	0.288430004929476	0.792592426596567	0.391415896475905
METTL17	Coding	chr14	parmigiano	171.0	0.712873376417304	0.869706168919512	0.291295159282938	0.77456473265731	0.336229109577499
METTL17	Microglia	chr14	Original	635.0	0.808339010585602	0.714688923045168	0.755057270692682	0.942713329465473	0.855901572202258
METTL17	Microglia	chr14	parmigiano	172.0	0.521428362931836	0.529378435451559	0.391561514573208	0.570975121879938	0.265312671313194
METTL17	Neuron	chr14	Original	784.0	0.822909982246042	0.924004494796892	0.938880031026863	0.893671435058051	0.943892563554291
METTL17	Neuron	chr14	parmigiano	225.0	0.762070318614147	0.496560773876778	0.958771887730211	0.0604053440793648	0.390234552471148
METTL17	Oligodendrocyte	chr14	Original	944.0	0.76389191268016	0.903495437274781	0.899286902979442	0.960577972964528	0.888009728167928
METTL17	Oligodendrocyte	chr14	parmigiano	336.0	0.473976732870071	0.452532557237664	0.854816987298579	0.493843727878453	0.389408471050354
METTL18	Astrocyte	chr1	Original	422.0	0.940214787789949	0.700031708362813	0.789838044186334	0.919457733960056	0.713033953014127
METTL18	Astrocyte	chr1	parmigiano	97.0	0.991957131344357	0.685389893681849	0.303396432357434	0.704068066623387	0.744973516044311
METTL18	Coding	chr1	Original	79.0	0.0667991664552073	0.393741287321913	0.627666046673726	0.633710729065921	0.72673619198502
METTL18	Coding	chr1	parmigiano	55.0	0.0145792262188387	0.040289919474075	0.26642368503643	0.335775214042575	0.342731527150567
METTL18	Microglia	chr1	Original	333.0	0.933940989924692	0.8183390069832	0.822047061008716	0.904150853695869	0.666746453840619
METTL18	Microglia	chr1	parmigiano	96.0	0.987791400968515	0.233472212699923	0.848136540764505	0.356465855561891	0.286550659743126
METTL18	Neuron	chr1	Original	410.0	0.826018317903064	0.130906863302387	0.14728210834551	0.617377154022112	0.420100083786453
METTL18	Neuron	chr1	parmigiano	57.0	0.234839595844248	0.221486206213091	0.162725970673766	0.577460972699777	0.435493294047188
METTL18	Oligodendrocyte	chr1	Original	578.0	0.64128040988536	0.772855228258044	0.744438780807955	0.628843325891186	0.435856585923508
METTL18	Oligodendrocyte	chr1	parmigiano	158.0	0.925700642652031	0.209744342813542	0.354258666111889	0.658581602986106	0.416116955637378
METTL21A	Astrocyte	chr2	Original	1328.0	0.738017061536625	0.808700123883895	0.579675384817237	0.146069390320043	0.643373949618338
METTL21A	Astrocyte	chr2	parmigiano	243.0	0.86900456326011	0.718877555160079	0.804033274526998	0.173879498777004	0.809245742025248
METTL21A	Coding	chr2	Original	804.0	0.296566264396437	0.620759401852283	0.0733411673538284	0.127265620139395	0.0951242814263172
METTL21A	Coding	chr2	parmigiano	530.0	0.0671802159642755	0.133439840531413	0.0229593830210302	0.0291364578638076	0.0870453817465311
METTL21A	Microglia	chr2	Original	1188.0	0.561326285457934	0.669535975730235	0.492821243268709	0.202766248811119	0.494798093169227
METTL21A	Microglia	chr2	parmigiano	262.0	0.520355695662458	0.489829875938697	0.696243367879867	0.128971088315492	0.346823203526953
METTL21A	Neuron	chr2	Original	1413.0	0.435261240166264	0.735805036660233	0.355366201006678	0.186066150307286	0.671714486184588
METTL21A	Neuron	chr2	parmigiano	107.0	0.968629536692466	0.547169110358611	0.46370364398475	0.20287884689368	0.336341018156742
METTL21A	Oligodendrocyte	chr2	Original	1274.0	0.433788426876932	0.636825244350046	0.455294713324423	0.178437368339681	0.69083468754757
METTL21A	Oligodendrocyte	chr2	parmigiano	333.0	0.805838156545434	0.820400147713338	0.861967269400749	0.184167582301111	0.75379759596331
METTL21C	Coding	chr13	Original	64.0	0.676384962591238	0.4658676046442	0.815780156177166	0.626078395971535	0.412479035854598
METTL21C	Coding	chr13	parmigiano	33.0	0.92328806255502	0.978003723891591	0.786573102955148	0.909884332605397	0.600913572078515
METTL21C	Neuron	chr13	Original	525.0	0.850438840425509	0.593796442759177	0.648077876860262	0.913862636893369	0.866769715944861
METTL21C	Neuron	chr13	parmigiano	77.0	0.262585040580836	0.364965970480914	0.286282554816021	0.331286279444283	0.0800849444468883
METTL22	Astrocyte	chr16	Original	1318.0	0.167460290391758	0.323365509931446	0.472628109080503	0.164770336322639	0.496169397833602
METTL22	Astrocyte	chr16	parmigiano	160.0	0.0801682887494846	0.283160509669429	0.0362174796661758	0.130939473425628	0.0700610104047069
METTL22	Coding	chr16	Original	672.0	0.934033053897004	0.894356408318287	0.207389609934105	0.979492666729815	0.941320620196167
METTL22	Coding	chr16	parmigiano	247.0	0.469715646306579	0.243593427893858	0.900448474619196	0.898606401399883	0.821040048785409
METTL22	Microglia	chr16	Original	1468.0	0.862189739280035	0.353899651309584	0.441742852243086	0.550280162533417	0.503026126800973
METTL22	Microglia	chr16	parmigiano	272.0	0.478006961895224	0.544950533477132	0.341537950735421	0.0659023034423863	0.344740656168942
METTL22	Neuron	chr16	Original	1474.0	0.0108407546759648	0.260291322476482	0.975029292962293	0.0460232693003778	0.446098592600186
METTL22	Neuron	chr16	parmigiano	153.0	0.544507942431449	0.772843106946837	0.150806751400964	0.8127667620507	0.60945471075064
METTL22	Oligodendrocyte	chr16	Original	1471.0	0.482827162978725	0.175930196860641	0.178612222033339	0.665266099202023	0.354934789088773
METTL22	Oligodendrocyte	chr16	parmigiano	277.0	0.540865754965858	0.467151323294436	0.422414851759798	0.994473776618038	0.964404643529559
METTL23	Astrocyte	chr17	Original	458.0	0.892187213463511	0.561952345379827	0.565307781422016	0.644105913571534	0.725398544912162
METTL23	Astrocyte	chr17	parmigiano	301.0	0.727154744027867	0.705550882265223	0.424202035338882	0.530938042088862	0.523868379456289
METTL23	Coding	chr17	Original	148.0	0.94843251374844	0.449731869514153	0.396739891988575	0.465083194513591	0.607434477004774
METTL23	Coding	chr17	parmigiano	107.0	0.975358242694477	0.99002013612302	0.992294050898367	0.408311442096189	0.908697690339899
METTL23	Microglia	chr17	Original	547.0	0.959210408407657	0.706302802714508	0.900573368365106	0.613612176104008	0.797920027868955
METTL23	Microglia	chr17	parmigiano	355.0	0.935113946459664	0.820285058630193	0.703321080772542	0.609328382870495	0.816802066664437
METTL23	Neuron	chr17	Original	453.0	0.857131389726763	0.609405948320831	0.882398728680673	0.623635452872893	0.867414648520707
METTL23	Neuron	chr17	parmigiano	207.0	0.943592933100281	0.784269739270254	0.151259526059477	0.571970402619067	0.420520101174479
METTL23	Oligodendrocyte	chr17	Original	453.0	0.880107785244913	0.531917097283868	0.490829184203386	0.5937306518978	0.746687985525744
METTL23	Oligodendrocyte	chr17	parmigiano	338.0	0.92574671150887	0.790320081035421	0.360998328093416	0.613308741895342	0.824639903634597
METTL24	Astrocyte	chr6	Original	701.0	0.673039125156017	0.864009809890191	0.261254765427177	0.204729806170979	0.654807972088832
METTL24	Astrocyte	chr6	parmigiano	134.0	0.73664010178778	0.741296337845569	0.505400118264343	0.9944265019996	1.0
METTL24	Coding	chr6	Original	127.0	0.847023111011135	0.847728885527328	0.594948967174362	0.987405281662025	0.89800478925439
METTL24	Coding	chr6	parmigiano	70.0	0.462856304444874	0.488918761652277	0.326801941270163	0.800298383575433	0.85255197699076
METTL24	Microglia	chr6	Original	1401.0	0.696620565930214	0.738944618043499	0.556915676605554	0.67428242141466	0.433919505663478
METTL24	Microglia	chr6	parmigiano	411.0	0.258433321766831	0.19188298286445	0.425227838002125	0.498298873218344	0.221703691853138
METTL24	Neuron	chr6	Original	657.0	0.679501972697679	0.938749637728538	0.379741847239399	0.209955660468553	0.643062021454554
METTL24	Neuron	chr6	parmigiano	74.0	0.920037251796701	0.708447977715538	0.688201757268716	0.984778545248535	0.875212737801046
METTL24	Oligodendrocyte	chr6	Original	747.0	0.370994010109893	0.778640899870772	0.030580059958271	0.426442026327418	0.22238107343956
METTL24	Oligodendrocyte	chr6	parmigiano	170.0	0.507313674352772	0.350365593959025	0.931783426832761	0.289296393475253	0.157895993354611
METTL25	Astrocyte	chr12	Original	665.0	0.416740355211259	0.484902502219959	0.961560646829575	0.353030093540541	0.767101285000163
METTL25	Astrocyte	chr12	parmigiano	162.0	0.67839606165016	0.688083891032606	0.710927118155168	0.578028812489402	0.789174599486069
METTL25	Coding	chr12	Original	252.0	0.19781896162212	0.481420943669503	0.258657166778984	0.165301319252181	0.205534701253298
METTL25	Coding	chr12	parmigiano	135.0	0.0132917446268899	0.221657546825427	0.170767361405076	0.106635963430252	0.243515759540604
METTL25	Microglia	chr12	Original	547.0	0.19311641898527	0.377310636145453	0.91121087213784	0.295461555296933	0.695160516381521
METTL25	Microglia	chr12	parmigiano	107.0	0.907789734673223	0.4991630003044	0.806585792417237	0.642993789281317	0.403440300169372
METTL25	Neuron	chr12	Original	687.0	0.479331182458382	0.501272873443885	0.991571797742093	0.271196252386246	0.798716918650717
METTL25	Neuron	chr12	parmigiano	104.0	0.675422580970888	0.721382226792815	0.868669205594752	0.333405657922363	0.633960256594686
METTL25	Oligodendrocyte	chr12	Original	634.0	0.150772991567218	0.411606990045883	0.893358680967184	0.252796879236637	0.713855624204424
METTL25	Oligodendrocyte	chr12	parmigiano	131.0	0.0451329914925451	0.180076881398269	0.591997200631189	0.66413995413143	0.375535807832457
METTL25B	Coding	chr1	Original	191.0	0.951486300024861	0.956468738624917	0.977590703112321	0.641637338535818	0.991860200847683
METTL25B	Coding	chr1	parmigiano	108.0	0.781257217299012	0.764030513547822	0.63556744665413	0.616639515514592	0.564741857227805
METTL26	Astrocyte	chr16	Original	819.0	0.854967201289069	0.527229493340607	0.839988659513643	0.567357316767259	0.739781037798886
METTL26	Astrocyte	chr16	parmigiano	270.0	0.129834395888569	0.110430978432599	0.266309414817044	0.109459565561778	0.208218224057356
METTL26	Coding	chr16	Original	146.0	0.284957586465875	0.243396661366872	0.726302978716464	0.517253393092814	0.307817990859537
METTL26	Coding	chr16	parmigiano	75.0	0.76350975553874	0.144181365237506	0.395699596848678	0.577840619167517	0.198688915452788
METTL26	Microglia	chr16	Original	877.0	0.530042710365672	0.439937922144067	0.886171525517882	0.394603771106587	0.70227306090541
METTL26	Microglia	chr16	parmigiano	279.0	0.644937591150249	0.230537701381659	0.607492393150076	0.354497080829549	0.316406129530601
METTL26	Neuron	chr16	Original	583.0	0.742022751405537	0.360412879874795	0.808554211655673	0.327570609667691	0.617820526877162
METTL26	Neuron	chr16	parmigiano	133.0	0.147438957884014	0.126446395310148	0.416792686255927	0.198210126554775	0.155165377864643
METTL26	Oligodendrocyte	chr16	Original	1236.0	0.94129145415712	0.565956485296864	0.898509999753285	0.485691699779473	0.72699739464893
METTL26	Oligodendrocyte	chr16	parmigiano	367.0	0.451870399799618	0.330851848263194	0.189762568575402	0.616841832159588	0.407451037034168
METTL27	Coding	chr7	Original	95.0	0.531993918482642	0.445050361743694	0.83498799844097	0.596124473473437	0.695332837530392
METTL27	Coding	chr7	parmigiano	50.0	0.91201402247904	0.944235999424739	0.982483431423634	0.981644242084113	0.86038536467654
METTL2A	Astrocyte	chr17	Original	665.0	0.016890352446987	0.0038014432919371	0.535855354868887	0.129029329390461	0.0237172450471594
METTL2A	Astrocyte	chr17	parmigiano	180.0	0.872210013187876	0.838048075431794	0.335435698641626	0.76829529847828	0.699188640900483
METTL2A	Coding	chr17	Original	212.0	0.803840735302139	0.471624516175851	0.689263366237052	0.378339149502452	0.579880471410071
METTL2A	Coding	chr17	parmigiano	61.0	0.830277119912277	0.72793501170887	0.407140591664683	0.876988795512725	0.88003808253496
METTL2A	Microglia	chr17	Original	992.0	0.0081474155048647	0.000980004038235	0.515273621089782	0.0785612548819599	0.01995371731133
METTL2A	Microglia	chr17	parmigiano	221.0	0.0719864583410481	0.0450531620658354	0.095401765925079	0.0887821221393906	0.0573220210568058
METTL2A	Neuron	chr17	Original	624.0	0.016508072860329	0.0030952548325756	0.590877339363258	0.143965204860618	0.0300077544051782
METTL2A	Neuron	chr17	parmigiano	107.0	0.170586200858635	0.561616085167922	0.368226765081504	0.660098534543175	0.80508753506407
METTL2A	Oligodendrocyte	chr17	Original	909.0	0.0146348108712254	0.0025639065697032	0.819114925356791	0.0690631645342975	0.0171902367212042
METTL2A	Oligodendrocyte	chr17	parmigiano	279.0	0.0384525202646527	0.0202297107102444	0.567624151425062	0.369685640317507	0.348894345147348
METTL2B	Astrocyte	chr7	Original	935.0	0.141232651718054	0.153589182905624	0.0562986917389676	0.418027893450138	0.119508197291596
METTL2B	Astrocyte	chr7	parmigiano	92.0	0.198050265524969	0.122190483916202	0.567437972830306	0.837180154153179	0.30671671666687
METTL2B	Coding	chr7	Original	453.0	0.260553878086511	0.152606970472813	0.154757541993888	0.183710025001269	0.212860356831478
METTL2B	Coding	chr7	parmigiano	147.0	0.581001911205196	0.414563343491245	0.257757862019451	0.286356655352976	0.132928069465839
METTL2B	Microglia	chr7	Original	910.0	0.198312323597901	0.165727842255445	0.0807771986797947	0.412758924670015	0.141402819249843
METTL2B	Microglia	chr7	parmigiano	146.0	0.530052903680513	0.220691591158195	0.577366098341722	0.840446792763373	0.556222051245461
METTL2B	Neuron	chr7	Original	1133.0	0.516403956479617	0.261197538203304	0.304461517382567	0.59315974562983	0.277529702378974
METTL2B	Neuron	chr7	parmigiano	79.0	0.196997893317711	0.40600700891065	0.0430927963510166	0.819419955448027	0.409962213226567
METTL2B	Oligodendrocyte	chr7	Original	890.0	0.136742954300213	0.14456895586475	0.0589405592463175	0.32746723132272	0.101189187294411
METTL2B	Oligodendrocyte	chr7	parmigiano	129.0	0.686441141695628	0.282196145512873	0.353893242814709	0.856707627956148	0.433022542161324
METTL3	Astrocyte	chr14	Original	681.0	0.457573544168422	0.811333017923979	0.483389520986902	0.542169880958507	0.552763565319585
METTL3	Astrocyte	chr14	parmigiano	237.0	0.572075372587076	0.622184375663772	0.253325730993496	0.366850890473243	0.463557427232917
METTL3	Coding	chr14	Original	314.0	0.259772053165457	0.400424985482094	0.711244422086993	0.845261770600654	0.406232778364534
METTL3	Coding	chr14	parmigiano	161.0	0.783068830142888	0.478406768847504	0.201243941188255	0.902394836230183	0.550223655085615
METTL3	Microglia	chr14	Original	708.0	0.756863327108219	0.724095470264092	0.503565765550956	0.906725017637692	0.696441355446221
METTL3	Microglia	chr14	parmigiano	213.0	0.509504503204204	0.678091160631244	0.346838745357	0.234864776223565	0.260613182463598
METTL3	Neuron	chr14	Original	790.0	0.8964637089681	0.930573882579546	0.690365050450587	0.55701267367969	0.475123496235775
METTL3	Neuron	chr14	parmigiano	211.0	0.842940504753444	0.934195548652235	0.465134252437676	0.520369862314644	0.477283590490991
METTL3	Oligodendrocyte	chr14	Original	861.0	0.468607909708819	0.622218010782611	0.513674229173092	0.688832062141855	0.442833213586289
METTL3	Oligodendrocyte	chr14	parmigiano	312.0	0.452241048384395	0.441000618866305	0.164157781778675	0.186954065069836	0.244847343293568
METTL4	Astrocyte	chr18	Original	714.0	0.805653219256929	0.707288155918898	0.103637257581848	0.723693908117754	0.152065879870148
METTL4	Astrocyte	chr18	parmigiano	149.0	0.823794215149371	0.846013876354325	0.701669322853203	0.741026884377452	0.486176430760608
METTL4	Coding	chr18	Original	350.0	0.455703923364483	0.531215091795506	0.730256984802658	0.280448598324716	0.52234337468269
METTL4	Coding	chr18	parmigiano	161.0	0.0778822428801053	0.0463489640978337	0.0889855907717942	0.167717045594074	0.0680889585877157
METTL4	Microglia	chr18	Original	902.0	0.486304047073273	0.706756332678737	0.286971123111739	0.690686024154702	0.35636094976583
METTL4	Microglia	chr18	parmigiano	174.0	0.0824090882141276	0.330723054704681	0.451133535330582	0.140596720798826	0.469336467245649
METTL4	Neuron	chr18	Original	608.0	0.680704974655486	0.530162517439392	0.220795566134978	0.87819485836004	0.438488106319035
METTL4	Neuron	chr18	parmigiano	68.0	0.417234467632259	0.735157965920924	0.329762173345581	0.297519652068986	0.265709567828933
METTL4	Oligodendrocyte	chr18	Original	675.0	0.975051402094274	0.781769857300536	0.271756996119001	0.939953456917332	0.423874602731136
METTL4	Oligodendrocyte	chr18	parmigiano	145.0	0.757870154837265	0.644588064355817	0.590391411911211	0.953825207752683	0.822196382152742
METTL5	Astrocyte	chr2	Original	714.0	0.947395987315718	0.940033562406403	0.627835567168724	0.819919902717894	0.668064923471224
METTL5	Astrocyte	chr2	parmigiano	254.0	0.819635647347547	0.904813493582903	0.456697203433616	0.809892724911862	0.552063365111211
METTL5	Coding	chr2	Original	190.0	0.951727436096942	0.38133582729636	0.035836433970801	0.210897553504958	0.0963278705385575
METTL5	Coding	chr2	parmigiano	119.0	0.916595876034519	0.967758625106045	0.333769291206569	0.224142383752947	0.451090549209455
METTL5	Microglia	chr2	Original	562.0	0.948626909878874	0.935649428837874	0.429583853041048	0.825083333725057	0.566089759440235
METTL5	Microglia	chr2	parmigiano	224.0	0.865172958380081	0.919615850302338	0.284688598424747	0.652663091633162	0.504156972339701
METTL5	Neuron	chr2	Original	561.0	0.951370986747439	0.941256385189515	0.497614806333886	0.859588165837093	0.724781397541713
METTL5	Neuron	chr2	parmigiano	135.0	0.580847286158336	0.687525980987932	0.386962864802742	0.753187543786106	0.315894928210994
METTL5	Oligodendrocyte	chr2	Original	453.0	0.95501529908152	0.853880260731377	0.182175675055286	0.597878341534316	0.141035164984706
METTL5	Oligodendrocyte	chr2	parmigiano	214.0	0.8562952158577	0.897366176188577	0.35017084007842	0.739001961989975	0.319483477972978
METTL6	Astrocyte	chr3	Original	1063.0	0.0391112673551639	0.0109574312855172	0.584278462534475	0.567996060950307	0.215086218770219
METTL6	Astrocyte	chr3	parmigiano	236.0	0.125252995771221	0.0846821187043102	0.122396639577142	0.630214127351773	0.291130682281988
METTL6	Coding	chr3	Original	503.0	0.0816959823501484	0.0395498724682313	0.740273274790634	0.718940897469623	0.184587663837145
METTL6	Coding	chr3	parmigiano	255.0	0.242659080818895	0.2776438287604	0.117890462045984	0.456113888717939	0.312154217676222
METTL6	Microglia	chr3	Original	999.0	0.074880606961149	0.0181704235475352	0.429077094916099	0.860135364534063	0.184523634373707
METTL6	Microglia	chr3	parmigiano	174.0	0.560623639191714	0.233170483029453	0.716217126736681	0.820834439940669	0.453014308639651
METTL6	Neuron	chr3	Original	1047.0	0.0581818127016707	0.0216310562588907	0.894698554324925	0.77277497550995	0.348244122454387
METTL6	Neuron	chr3	parmigiano	125.0	0.307542073273589	0.100950064621133	0.329061671215711	0.570873035858122	0.253203429334506
METTL6	Oligodendrocyte	chr3	Original	1483.0	0.0306668343954541	0.0040955591106758	0.767963266872974	0.240551965003901	0.0974069426255991
METTL6	Oligodendrocyte	chr3	parmigiano	412.0	0.0156395443657908	0.0091956420142989	0.0990651901999718	0.0666959928126472	0.16429519751663
METTL7A	Astrocyte	chr12	Original	541.0	0.850327812998584	0.902627412126145	0.187191307713371	0.601806979019914	0.40917616024573
METTL7A	Astrocyte	chr12	parmigiano	108.0	0.630877598993758	0.556164246593587	0.647210121248376	0.756452671115072	0.764171529695857
METTL7A	Coding	chr12	Original	272.0	0.70827506524516	0.809549851917671	0.258839314514837	0.518896573456511	0.616422086655283
METTL7A	Coding	chr12	parmigiano	133.0	0.255276751117495	0.612692061555214	0.275096500250475	0.14328829620143	0.619008686332124
METTL7A	Microglia	chr12	Original	598.0	0.517459194166691	0.672531446874255	0.372594019473806	0.747700401150386	0.607285102922631
METTL7A	Microglia	chr12	parmigiano	143.0	0.474014229866593	0.528154700276346	0.431060406098125	0.730389979270863	0.681419240069417
METTL7A	Neuron	chr12	Original	886.0	0.636860948411018	0.93480260462595	0.21811078245621	0.751584770515312	0.441063854759602
METTL7A	Neuron	chr12	parmigiano	169.0	0.244146366824	0.216615802791293	0.595183109370624	0.145135690804189	0.423185089337799
METTL7A	Oligodendrocyte	chr12	Original	510.0	0.555926481734067	0.815850668698812	0.201524403907275	0.803862867563046	0.46215549645973
METTL7A	Oligodendrocyte	chr12	parmigiano	147.0	0.481307040638924	0.604199704495077	0.58299703185952	0.601331360647456	0.769237732070018
METTL7B	Astrocyte	chr12	Original	722.0	0.170041374914736	0.620116164382819	0.329640463884279	0.43232040783108	0.546585895797093
METTL7B	Astrocyte	chr12	parmigiano	281.0	0.977930742486687	0.963969852918813	0.933047968520544	0.148501982679788	0.794739391931432
METTL7B	Coding	chr12	Original	87.0	0.799845708952512	0.785764298499746	0.732205254536955	0.916318333493983	0.642068822684377
METTL7B	Coding	chr12	parmigiano	43.0	0.849709279215995	0.63082206698898	0.547307069398348	0.855211478778022	0.929068999448606
METTL7B	Microglia	chr12	Original	533.0	0.0696044175691077	0.479615013574534	0.122771499221181	0.133741363493844	0.336271768429261
METTL7B	Microglia	chr12	parmigiano	204.0	0.645663424933076	0.88447249089929	0.264953358811121	0.936908025856588	0.504616312438946
METTL7B	Neuron	chr12	Original	570.0	0.106768920671593	0.360997486985232	0.1300885353177	0.349253642562329	0.222685967916912
METTL7B	Neuron	chr12	parmigiano	204.0	0.94529108367562	0.881143698909467	0.994825374408701	0.975543930330083	0.879404328519617
METTL7B	Oligodendrocyte	chr12	Original	652.0	0.0798878156182538	0.40949309823747	0.049654477749704	0.163872113859863	0.1128444649731
METTL7B	Oligodendrocyte	chr12	parmigiano	314.0	0.634350088260132	0.809714411703358	0.28855727685196	0.519512759965327	0.296240776290262
METTL8	Astrocyte	chr2	Original	1304.0	0.627352813713142	0.73785506509618	0.980933158367885	0.799899016895963	0.810565553752232
METTL8	Astrocyte	chr2	parmigiano	303.0	0.841953757695606	0.945408512698749	0.659729805085751	0.818764484341414	0.725402024814224
METTL8	Coding	chr2	Original	594.0	0.712129669538599	0.724031780978591	0.790973579908302	0.809602334265466	0.670517387997404
METTL8	Coding	chr2	parmigiano	275.0	0.580088116729008	0.6461958044871	0.636607503332212	0.516839592500083	0.967293460041069
METTL8	Microglia	chr2	Original	1270.0	0.513066056937247	0.798807222104511	0.867972475867342	0.927506096097547	0.734432231253703
METTL8	Microglia	chr2	parmigiano	322.0	0.913029982574579	0.974808052799937	0.699485903814051	0.931237650774343	0.730882490451363
METTL8	Neuron	chr2	Original	1109.0	0.541572452229906	0.742540320730478	0.842550497934307	0.814725189973374	0.776994484783528
METTL8	Neuron	chr2	parmigiano	192.0	0.787802823017473	0.895334653525197	0.393879677744431	0.690952765108416	0.526261653884333
METTL8	Oligodendrocyte	chr2	Original	1180.0	0.798281617922272	0.813285724299351	0.962777677789818	0.915450551826356	0.881543982068313
METTL8	Oligodendrocyte	chr2	parmigiano	275.0	0.835552170942703	0.923761298148561	0.399381481899423	0.711360366079542	0.698263523882836
METTL9	Astrocyte	chr16	Original	1456.0	0.214311581824492	0.108712548106113	0.540190050794806	0.901523023707648	0.531058224480157
METTL9	Astrocyte	chr16	parmigiano	224.0	0.364704888141503	0.213057388781984	0.149525483322402	0.897635706526041	0.528267083612251
METTL9	Coding	chr16	Original	650.0	0.0904430425686911	0.0168917945514339	0.232832769438648	0.735397614051958	0.361098122267061
METTL9	Coding	chr16	parmigiano	301.0	0.113738727656274	0.299287888108471	0.278803345250416	0.983626173588003	0.787961422439437
METTL9	Microglia	chr16	Original	1053.0	0.262682629254384	0.0842607598945844	0.715438580905671	0.898115221003295	0.638226112622347
METTL9	Microglia	chr16	parmigiano	134.0	0.881229697197901	0.436810558713475	0.668584611524978	0.922693094987701	0.809763030367668
METTL9	Neuron	chr16	Original	999.0	0.28405970593922	0.0821896696070151	0.591688113672655	0.919447835551803	0.626642345384569
METTL9	Neuron	chr16	parmigiano	84.0	0.913462791099646	0.958810937189149	0.80071852907724	0.756794232704341	0.690536138532783
METTL9	Oligodendrocyte	chr16	Original	1290.0	0.632422602970359	0.179535130428083	0.826001489633523	0.948556342119246	0.661457893531036
METTL9	Oligodendrocyte	chr16	parmigiano	173.0	0.882753046802342	0.497463933893365	0.402220874057626	0.943838402304991	0.875347565430808
MEX3A	Astrocyte	chr1	Original	875.0	0.347160949845575	0.47226909071871	0.159513261396507	0.556355051733514	0.124441860704115
MEX3A	Astrocyte	chr1	parmigiano	120.0	0.307975735557089	0.131731745880462	0.172087650335285	0.848232148660565	0.330061843413287
MEX3A	Coding	chr1	Original	368.0	0.336122395221854	0.422577327274116	0.237570133828381	0.374691445179233	0.233414906088269
MEX3A	Coding	chr1	parmigiano	221.0	0.108080639156216	0.129860871177948	0.0467049210402963	0.327229781109992	0.145484549076861
MEX3A	Microglia	chr1	Original	781.0	0.273584027228235	0.196582153877153	0.533170283709359	0.458087407895195	0.683960112626796
MEX3A	Microglia	chr1	parmigiano	88.0	0.0518771585303792	0.157026675150079	0.0241798106518439	0.144571797129258	0.0972430263642863
MEX3A	Neuron	chr1	Original	855.0	0.292713090322356	0.496850278062322	0.152322616614079	0.526918559639926	0.110982928220012
MEX3A	Neuron	chr1	parmigiano	68.0	0.322162489244639	0.212457725425972	0.39283666101162	0.773266299922526	0.57734374063429
MEX3A	Oligodendrocyte	chr1	Original	831.0	0.263428983357014	0.348220864738217	0.143706341724621	0.274848220801969	0.0948478427273439
MEX3A	Oligodendrocyte	chr1	parmigiano	119.0	0.750077364540814	0.481363615416809	0.83286572243359	0.629950013343981	0.611660823515409
MEX3B	Astrocyte	chr15	Original	488.0	0.880447654905615	0.767466702396537	0.340411957141119	0.974646248710103	0.941574104457115
MEX3B	Astrocyte	chr15	parmigiano	230.0	0.303989136954539	0.586435856962352	0.144266306273522	0.760921392389291	0.483684387581759
MEX3B	Coding	chr15	Original	343.0	0.860284530255722	0.779555451810559	0.285991890435354	0.905198109309156	0.638472836539229
MEX3B	Coding	chr15	parmigiano	265.0	0.288151388360998	0.551315737654046	0.0916372120955856	0.66423595553842	0.377765724405966
MEX3B	Microglia	chr15	Original	699.0	0.591984859866828	0.707249134015118	0.0501971313818225	0.604465909081173	0.32883510063138
MEX3B	Microglia	chr15	parmigiano	304.0	0.210211077407617	0.596453110171528	0.060231597250999	0.508104326966486	0.158279867924295
MEX3B	Neuron	chr15	Original	509.0	0.693673259919154	0.791867561931062	0.599061333391731	0.964077284065034	0.963736213572026
MEX3B	Neuron	chr15	parmigiano	191.0	0.400411742060108	0.562483710752463	0.113426533466325	0.739065989276662	0.376404274338172
MEX3B	Oligodendrocyte	chr15	Original	469.0	0.756840153009898	0.816567635392738	0.412456431325401	0.964430335669013	0.942910836220654
MEX3B	Oligodendrocyte	chr15	parmigiano	232.0	0.499401368851836	0.63998037910466	0.327554188320882	0.816195833485076	0.754468591542533
MEX3C	Astrocyte	chr18	Original	825.0	0.921680058823253	0.402463592815833	0.286955773305411	0.566173111919875	0.231589725062236
MEX3C	Astrocyte	chr18	parmigiano	259.0	0.634099523995129	0.210944969041611	0.833173708364086	0.246176143498402	0.229346809388559
MEX3C	Coding	chr18	Original	466.0	0.957968237807846	0.317388492906369	0.468976366828717	0.899977207926614	0.456175121392827
MEX3C	Coding	chr18	parmigiano	293.0	0.937456670547988	0.940126758331441	0.965345439358551	0.924687294248028	0.949468211747067
MEX3C	Microglia	chr18	Original	871.0	0.92472924207129	0.46523512348877	0.28928998808251	0.834379227263606	0.362703457683043
MEX3C	Microglia	chr18	parmigiano	312.0	0.958066856840322	0.76538827784129	0.635565456314695	0.320657365477963	0.895403752191322
MEX3C	Neuron	chr18	Original	686.0	0.926251952913219	0.286921457982081	0.506470324704403	0.851504232511167	0.197344782416481
MEX3C	Neuron	chr18	parmigiano	182.0	0.985446091380335	0.99570270359797	0.465219665750283	0.974746399063971	0.87389604886006
MEX3C	Oligodendrocyte	chr18	Original	698.0	0.918849291715398	0.319432280985686	0.312433541727136	0.979072503189964	0.420638201754159
MEX3C	Oligodendrocyte	chr18	parmigiano	331.0	0.867567656077378	0.563772346131755	0.861536249766068	0.873115805786081	0.635182315188407
MEX3D	Astrocyte	chr19	Original	1091.0	0.166714328080722	0.282639634930041	0.064149371708865	0.732147657025171	0.274487255549197
MEX3D	Astrocyte	chr19	parmigiano	271.0	0.0748872939753619	0.0828437146162124	0.0305919724869101	0.323489115610177	0.227064933536758
MEX3D	Coding	chr19	Original	300.0	0.253019393730012	0.330728123221368	0.495798491726921	0.26476378393546	0.617955366482454
MEX3D	Coding	chr19	parmigiano	167.0	0.137402726795859	0.442528195005004	0.316462583036829	0.206050894251099	0.441294147873543
MEX3D	Microglia	chr19	Original	1343.0	0.197956147060139	0.172904421970812	0.555781249627437	0.761342276151985	0.6786567224856
MEX3D	Microglia	chr19	parmigiano	348.0	0.070763011185905	0.024875048050799	0.828492436052688	0.324173794140368	0.190661392265467
MEX3D	Neuron	chr19	Original	992.0	0.14131824761472	0.15196551373054	0.276785023937617	0.30580717199302	0.517552036228375
MEX3D	Neuron	chr19	parmigiano	145.0	0.112021391777563	0.0748680617940476	0.0793170731748314	0.274594003320879	0.31028167346416
MEX3D	Oligodendrocyte	chr19	Original	761.0	0.172342046053574	0.185450992563971	0.129785351892891	0.73723557728605	0.543534929614929
MEX3D	Oligodendrocyte	chr19	parmigiano	245.0	0.0390369708313982	0.0907400058781611	0.0192384257487042	0.195944953118272	0.174814166633021
MFAP1	Astrocyte	chr15	Original	677.0	0.114279693743134	0.431605952623064	0.334346966867103	0.0555214496262337	0.17728883350062
MFAP1	Astrocyte	chr15	parmigiano	235.0	0.145023099110554	0.0736884972343197	0.448676167943806	0.0600188560686361	0.0801959816245646
MFAP1	Coding	chr15	Original	89.0	0.057011898146085	0.0875508686587041	0.0704519466919206	0.093421424501517	0.0903819465458469
MFAP1	Coding	chr15	parmigiano	46.0	0.934779586847742	0.534455332276399	0.922166067967642	0.866042587056399	0.606880532744824
MFAP1	Microglia	chr15	Original	675.0	0.169873275215599	0.639970768690698	0.973986693773734	0.136881990598732	0.656542800712293
MFAP1	Microglia	chr15	parmigiano	237.0	0.749400051404683	0.134894259181525	0.89100597846859	0.536895574288566	0.203452185265664
MFAP1	Neuron	chr15	Original	558.0	0.107414316848242	0.260497767577868	0.83393333378641	0.162947796257525	0.23520191422504
MFAP1	Neuron	chr15	parmigiano	146.0	0.1967306369863	0.136060815042227	0.462602725985435	0.331637574489268	0.190019246239579
MFAP1	Oligodendrocyte	chr15	Original	547.0	0.117898256994083	0.384416372200955	0.930801150006955	0.126934123318568	0.355093414576541
MFAP1	Oligodendrocyte	chr15	parmigiano	204.0	0.203554411176345	0.113083925567095	0.448900257741778	0.231740006164555	0.16710535291605
MFAP2	Coding	chr1	Original	196.0	0.786892142571702	0.715655028725323	0.865447140055401	0.891655401156439	0.745564465728324
MFAP2	Coding	chr1	parmigiano	106.0	0.58710387795496	0.513051055407832	0.483864740054655	0.865538077825796	0.416014421021548
MFAP3	Astrocyte	chr5	Original	1130.0	0.303676689868959	0.0480568213730821	0.987324301079857	0.544129266246044	0.120426238037135
MFAP3	Astrocyte	chr5	parmigiano	216.0	0.828451821690076	0.701989259062604	0.380768278629789	0.652677912952533	0.335671976260386
MFAP3	Coding	chr5	Original	447.0	0.706599417290458	0.248576274422444	0.608938917209308	0.250413633054373	0.825927224531548
MFAP3	Coding	chr5	parmigiano	180.0	0.950152461803378	0.690229172849961	0.845503531850822	0.7576305246837	0.815366329492108
MFAP3	Microglia	chr5	Original	1120.0	0.423565888952192	0.0374463594236186	0.805007639903986	0.514130235903846	0.102566200810235
MFAP3	Microglia	chr5	parmigiano	207.0	0.800878369910355	0.637015992035455	0.479013591984439	0.48641146852848	0.203061576218281
MFAP3	Neuron	chr5	Original	1013.0	0.144693720654208	0.0338123492341766	0.623876559333778	0.43642006878227	0.0858279938967865
MFAP3	Neuron	chr5	parmigiano	96.0	0.972669679583068	0.379819483087621	0.459527983988267	0.452339594966047	0.748332136060129
MFAP3	Oligodendrocyte	chr5	Original	1263.0	0.154213137804945	0.0190350405233734	0.358950938791116	0.235470391480816	0.0423108181999521
MFAP3	Oligodendrocyte	chr5	parmigiano	313.0	0.584963802593879	0.361009885890132	0.189549717056001	0.580671313691241	0.183572775202148
MFAP3L	Astrocyte	chr4	Original	983.0	0.188676995017716	0.137571249681541	0.543606413431164	0.789232763511623	0.309537383581809
MFAP3L	Astrocyte	chr4	parmigiano	138.0	0.159450933755132	0.143208646618237	0.0443781727186053	0.406768632864679	0.106279205232534
MFAP3L	Coding	chr4	Original	512.0	0.210324964919699	0.140356547991391	0.546547531170439	0.568446157367372	0.323584044071628
MFAP3L	Coding	chr4	parmigiano	303.0	0.485780676049193	0.275113199310518	0.488500656870385	0.694681269807975	0.477272291875325
MFAP3L	Microglia	chr4	Original	1408.0	0.298736682293035	0.146509803696602	0.823402431611254	0.867264185440386	0.399314681068898
MFAP3L	Microglia	chr4	parmigiano	288.0	0.120248465200525	0.0379797806865246	0.531667161445087	0.26994799313339	0.0946620321420777
MFAP3L	Neuron	chr4	Original	1010.0	0.236732613222531	0.130002031820739	0.814940680573127	0.81666917285605	0.333402452129158
MFAP3L	Neuron	chr4	parmigiano	99.0	0.83702726967239	0.716093584714229	0.405366441939023	0.8779167668093	0.709856344308744
MFAP3L	Oligodendrocyte	chr4	Original	962.0	0.355072842629902	0.125574674495062	0.645541837005372	0.679721570733667	0.31665139613195
MFAP3L	Oligodendrocyte	chr4	parmigiano	206.0	0.292911037541172	0.0996315165057141	0.359868452249527	0.36205640854176	0.0973684945972083
MFAP4	Astrocyte	chr17	Original	417.0	0.679583675472797	0.721437285442876	0.296895482260355	0.948648747104948	0.516090365771824
MFAP4	Astrocyte	chr17	parmigiano	215.0	0.783475057010057	0.531530634705581	0.289394332044152	0.840245893705506	0.674490730998784
MFAP4	Coding	chr17	Original	132.0	0.716176076073989	0.45516226461467	0.940608960971482	0.986426951409915	0.813530195745388
MFAP4	Coding	chr17	parmigiano	71.0	0.92740777928877	0.880984196899432	0.901456671651483	0.986975893039894	0.862675286884038
MFAP4	Microglia	chr17	Original	382.0	0.750068162448862	0.727998278205125	0.413132865977743	0.966507626217447	0.732776394446088
MFAP4	Microglia	chr17	parmigiano	189.0	0.75906165981256	0.7830004724865	0.717965480070321	0.994903584022816	0.872845842543674
MFAP4	Neuron	chr17	Original	730.0	0.575102251472076	0.576694290507874	0.517768854370077	0.983364295617237	0.827733307289173
MFAP4	Neuron	chr17	parmigiano	180.0	0.999370165543511	0.836351190218175	0.439820324114745	0.988759274947945	0.78802876337395
MFAP4	Oligodendrocyte	chr17	Original	802.0	0.857513970801355	0.887432373693282	0.562151202109997	0.959302891884362	0.799810016222005
MFAP4	Oligodendrocyte	chr17	parmigiano	335.0	0.820029034332265	0.897084796316488	0.214661648013186	0.767718454423861	0.430233602056856
MFAP5	Astrocyte	chr12	Original	866.0	0.128887606762194	0.478417102841494	0.286439191614926	0.710525001374536	0.224875837939633
MFAP5	Astrocyte	chr12	parmigiano	214.0	0.108248747365955	0.0800288902380835	0.124748968630218	0.364226295073016	0.215001310145498
MFAP5	Coding	chr12	Original	244.0	0.309528547302621	0.518907642668891	0.180441039910373	0.391862585366767	0.190311391012054
MFAP5	Coding	chr12	parmigiano	141.0	0.507987986565545	0.28740864425387	0.952365582529993	0.794544313013936	0.492736512394746
MFF	Astrocyte	chr2	Original	636.0	0.830883638346039	0.917554593105803	0.892074838822047	0.925312978485263	0.901603822398468
MFF	Astrocyte	chr2	parmigiano	134.0	0.238427101095072	0.387035594466268	0.0428964181417847	0.244269539047915	0.0795203488315236
MFF	Coding	chr2	Original	351.0	0.666429237611479	0.7820748675776	0.664511876840942	0.452900499651236	0.681396933696631
MFF	Coding	chr2	parmigiano	202.0	0.350158488810316	0.250125322012143	0.267183161871502	0.740560512984893	0.257601501658378
MFF	Microglia	chr2	Original	865.0	0.557106873296799	0.673306358010907	0.493174606457641	0.740622264544561	0.761610315178073
MFF	Microglia	chr2	parmigiano	146.0	0.450416104813351	0.592592225390645	0.447608190675451	0.328523503487997	0.603136347642323
MFF	Neuron	chr2	Original	777.0	0.833454225435861	0.901773467221233	0.595528376688727	0.874782401430419	0.914702919071585
MFF	Neuron	chr2	parmigiano	92.0	0.596562674582467	0.485805798380634	0.143789658112385	0.755842473926657	0.442349066136146
MFF	Oligodendrocyte	chr2	Original	830.0	0.918078537690371	0.923393693559097	0.727426328187378	0.85197628002732	0.935486596151111
MFF	Oligodendrocyte	chr2	parmigiano	154.0	0.856586934303182	0.86343833476609	0.374496064283975	0.650886042738742	0.554857804286317
MFGE8	Astrocyte	chr15	Original	854.0	0.531030930694184	0.69018789337983	0.228619776241589	0.413936971486889	0.32541658144126
MFGE8	Astrocyte	chr15	parmigiano	130.0	0.400244469292945	0.268632771801115	0.1078817622343	0.851158747381307	0.629580449764146
MFGE8	Coding	chr15	Original	431.0	0.438031830727681	0.132992219310637	0.297469562360123	0.582776323600769	0.159765380448801
MFGE8	Coding	chr15	parmigiano	221.0	0.919789458432504	0.849405668146058	0.636575446745706	0.874950251696026	0.858641205849588
MFGE8	Microglia	chr15	Original	935.0	0.729017069201729	0.686350301243841	0.692314268187383	0.901127023426467	0.464482638640748
MFGE8	Microglia	chr15	parmigiano	203.0	0.314697241652074	0.193316881542362	0.364898565937674	0.874586264369633	0.881023544079693
MFGE8	Neuron	chr15	Original	1317.0	0.582136547838188	0.768328607671399	0.438634431885438	0.9654590756941	0.490304054861685
MFGE8	Neuron	chr15	parmigiano	194.0	0.298181933140365	0.245258672635203	0.214386610528764	0.740327848479009	0.540824734223946
MFGE8	Oligodendrocyte	chr15	Original	782.0	0.793739849958422	0.616597881943679	0.431292074291415	0.935688131499237	0.609098226849621
MFGE8	Oligodendrocyte	chr15	parmigiano	162.0	0.308959496836435	0.293035832515982	0.16592048765044	0.328568458671086	0.328998898736494
MFHAS1	Astrocyte	chr8	Original	1344.0	0.965737264510266	0.71278519335663	0.245871334951727	0.491273131563597	0.116900410589992
MFHAS1	Astrocyte	chr8	parmigiano	233.0	0.0474141288919585	0.0388154673803291	0.0781717814814031	0.606071790275281	0.340735983236165
MFHAS1	Coding	chr8	Original	625.0	0.939826866402594	0.661071685360026	0.689612887362292	0.829301874722872	0.517007861042685
MFHAS1	Coding	chr8	parmigiano	357.0	0.221551537082155	0.148635268440391	0.582847414363975	0.810959509777241	0.374526241720458
MFHAS1	Microglia	chr8	Original	1384.0	0.264636680796669	0.551014934103144	0.730064869137972	0.732807721467393	0.402223648382781
MFHAS1	Microglia	chr8	parmigiano	300.0	0.0578567497410075	0.0391270313286378	0.0890540793928249	0.796346539711952	0.313587451464001
MFHAS1	Neuron	chr8	Original	1198.0	0.324791730522816	0.484068253276122	0.400033709237688	0.816421622785024	0.22308174682997
MFHAS1	Neuron	chr8	parmigiano	184.0	0.073881076529891	0.038086983361475	0.166633122549061	0.766356124604744	0.291056697258459
MFHAS1	Oligodendrocyte	chr8	Original	1374.0	0.329245428335411	0.363071311006611	0.79009673999325	0.877446821388865	0.509685693685738
MFHAS1	Oligodendrocyte	chr8	parmigiano	233.0	0.0599012262437945	0.0358678810823067	0.0391634527114546	0.834577769669181	0.307328076620054
MFN1	Astrocyte	chr3	Original	1090.0	0.825715982113412	0.739399360110458	0.813603354595878	0.922952012104584	0.479481849164194
MFN1	Astrocyte	chr3	parmigiano	235.0	0.631955458528042	0.448743177456578	0.364573841051856	0.880707912492627	0.709524096092289
MFN1	Coding	chr3	Original	361.0	0.815253329509508	0.356372469661625	0.307072871890492	0.645359305613963	0.189725736419726
MFN1	Coding	chr3	parmigiano	188.0	0.726598979609074	0.677607233665841	0.737827317489832	0.798016759244652	0.767288127015892
MFN1	Microglia	chr3	Original	1252.0	0.783895994919683	0.686735887398008	0.939326737658591	0.910808915614967	0.455053136191868
MFN1	Microglia	chr3	parmigiano	321.0	0.519536517462098	0.550875421417889	0.315103242609919	0.860604911982019	0.761754611382751
MFN1	Neuron	chr3	Original	1245.0	0.709794777078834	0.435016286868756	0.778819080034989	0.792753254924413	0.333149592147932
MFN1	Neuron	chr3	parmigiano	154.0	0.187270344253093	0.258845745736482	0.1395449738365	0.35662328212526	0.318095571956228
MFN1	Oligodendrocyte	chr3	Original	1211.0	0.836682222553367	0.677613160656563	0.799562481115445	0.837006086979246	0.328340682207281
MFN1	Oligodendrocyte	chr3	parmigiano	335.0	0.392928804998047	0.701806952120589	0.120101130721163	0.666884783839844	0.647219997638383
MFN2	Astrocyte	chr1	Original	1073.0	0.146036268064028	0.237168748305527	0.0516757568095315	0.320033972127265	0.235081771296404
MFN2	Astrocyte	chr1	parmigiano	247.0	0.882276138419748	0.958938558802613	0.404721335981398	0.641985570230514	0.571556954824019
MFN2	Coding	chr1	Original	284.0	0.165373729376806	0.130361797380925	0.104280066229889	0.21260274702845	0.341370522399568
MFN2	Coding	chr1	parmigiano	155.0	0.100304759569531	0.157346240766556	0.133824721078155	0.0660127385181332	0.219087457237915
MFN2	Microglia	chr1	Original	934.0	0.1293730229629	0.222975549842488	0.0700880488394138	0.293816977821865	0.337616784500511
MFN2	Microglia	chr1	parmigiano	134.0	0.0811594220947905	0.108468792120145	0.0275985385302898	0.155591350639579	0.0206529822168801
MFN2	Neuron	chr1	Original	1017.0	0.170716071015869	0.245805812123168	0.1195159848861	0.3292458685073	0.375226509109619
MFN2	Neuron	chr1	parmigiano	150.0	0.0929562837239784	0.0467539640939188	0.0323736018285726	0.106112621978416	0.0358095429322605
MFN2	Oligodendrocyte	chr1	Original	1055.0	0.110724669256136	0.31420687600998	0.0341675450110711	0.269000824250788	0.15344433771203
MFN2	Oligodendrocyte	chr1	parmigiano	261.0	0.773501219411611	0.583189631253401	0.0750751834564654	0.186430335249399	0.0981453774494868
MFNG	Astrocyte	chr22	Original	857.0	0.416885576429507	0.589122826485393	0.625982903145138	0.440018555825154	0.703389125623829
MFNG	Astrocyte	chr22	parmigiano	184.0	0.127034835818359	0.0691785155991368	0.302987545513205	0.102138734047904	0.403241039249965
MFNG	Coding	chr22	Original	208.0	0.617028237030996	0.811685719379797	0.406596590142415	0.79820308279296	0.59920826816536
MFNG	Coding	chr22	parmigiano	112.0	0.916454729187425	0.796300575603865	0.742145696710957	0.328512664766352	1.0
MFNG	Microglia	chr22	Original	697.0	0.510316120585618	0.684122450014281	0.849536984121661	0.874905333911148	0.868674231901315
MFNG	Microglia	chr22	parmigiano	149.0	0.409653776182424	0.353213694542219	0.0428083289685284	0.396083619469179	0.105515902859329
MFRP	Coding	chr11	Original	283.0	0.726681308146032	0.445710271299377	0.885684678167453	0.935538859867111	0.765768475652703
MFRP	Coding	chr11	parmigiano	198.0	0.537699068863488	0.577053517451567	0.749109426024633	0.960622592302509	0.923709348215871
MFRP	Oligodendrocyte	chr11	Original	930.0	0.456677296470869	0.360004798282162	0.320548247642045	0.201158119515565	0.264949462878647
MFRP	Oligodendrocyte	chr11	parmigiano	360.0	0.721041292693462	0.734294546900854	0.0545820990519704	0.36443951480054	0.264759313926323
MFSD1	Astrocyte	chr3	Original	1186.0	0.0989104530365594	0.014872201746589	0.708028879804695	0.36570984896909	0.691768079853019
MFSD1	Astrocyte	chr3	parmigiano	140.0	0.119293643925679	0.335800708659262	0.0549190026862063	0.266080000084868	0.0567822122902782
MFSD1	Coding	chr3	Original	568.0	0.02066687260917	0.0720416551321846	0.104835388298382	0.115513289309549	0.218781683688135
MFSD1	Coding	chr3	parmigiano	277.0	0.0102991634810317	0.0084588418525783	0.010992987705298	0.0306933066725511	0.0262558825103868
MFSD1	Microglia	chr3	Original	1131.0	0.0512341716057145	0.0139139819689573	0.891857584945383	0.330504385000501	0.577994289240319
MFSD1	Microglia	chr3	parmigiano	159.0	0.0124448580395521	0.0226267938637441	0.0016343354106217	0.0571401480950612	0.0054824092495153
MFSD1	Neuron	chr3	Original	1223.0	0.0679264451542898	0.0081006524579515	0.486106846493091	0.648173580029569	0.605579169233554
MFSD1	Neuron	chr3	parmigiano	113.0	0.0066593795596179	0.256776487707964	0.0085823485064355	0.177918239426362	0.0351544400022918
MFSD1	Oligodendrocyte	chr3	Original	1131.0	0.0817578578590631	0.013913981968957	0.891857584945386	0.350023864312153	0.587670100882967
MFSD1	Oligodendrocyte	chr3	parmigiano	131.0	0.0758203034387734	0.241384471804753	0.0748093280379484	0.395960397459917	0.105981663930093
MFSD10	Astrocyte	chr4	Original	847.0	0.834952862827019	0.935105512795835	0.356114242872717	0.541612937570559	0.373884319242607
MFSD10	Astrocyte	chr4	parmigiano	250.0	0.623757044045056	0.770062355861855	0.847871524129416	0.692654980495068	0.667946425838183
MFSD10	Coding	chr4	Original	317.0	0.606426964700476	0.820066481155115	0.94271435749737	0.402692436733219	0.792892584297812
MFSD10	Coding	chr4	parmigiano	193.0	0.602629190291117	0.268728033660586	0.680803022457503	0.378288693412366	0.135692724109823
MFSD10	Microglia	chr4	Original	935.0	0.401854751368052	0.593584151256753	0.196836709216278	0.460472185419508	0.449962455898838
MFSD10	Microglia	chr4	parmigiano	288.0	0.435372684147421	0.519267540148465	0.537105505978797	0.497821015992635	0.261326449582104
MFSD10	Neuron	chr4	Original	935.0	0.130976014751131	0.746507950033289	0.610363889217602	0.0351451765448946	0.656315015566068
MFSD10	Neuron	chr4	parmigiano	171.0	0.829919133026698	0.365422621006246	0.538811952695081	0.416587526339384	0.295674979962299
MFSD10	Oligodendrocyte	chr4	Original	1168.0	0.300709019808723	0.894167356787997	0.0753221777352717	0.212140046650409	0.232875319477641
MFSD10	Oligodendrocyte	chr4	parmigiano	352.0	0.735164060976923	0.840719255444836	0.651727184604552	0.520828883464932	0.458805069017831
MFSD11	Astrocyte	chr17	Original	798.0	0.256627100020647	0.657665751253345	0.242666280092091	0.848038095669955	0.456973268353503
MFSD11	Astrocyte	chr17	parmigiano	332.0	0.200717256241088	0.317335829941716	0.155466372837291	0.340026278450214	0.548490603946405
MFSD11	Coding	chr17	Original	484.0	0.719202430702008	0.950679997083815	0.225087165966979	0.801951497563055	0.593205071777503
MFSD11	Coding	chr17	parmigiano	301.0	0.183322402662698	0.861629349120498	0.215087606377072	0.593438552902129	0.29825735549327
MFSD11	Microglia	chr17	Original	931.0	0.871003630763622	0.804212810902693	0.25181014578463	0.915872569971376	0.501625795020572
MFSD11	Microglia	chr17	parmigiano	407.0	0.91444667485698	0.713159920694139	0.433797870840802	0.895758944929124	0.810008846760418
MFSD11	Neuron	chr17	Original	798.0	0.243877647097102	0.657665751252973	0.242666280092682	0.902042227221363	0.489270804437443
MFSD11	Neuron	chr17	parmigiano	249.0	0.107362635860994	0.277632208070591	0.0361168820455026	0.657396344638215	0.26905978269611
MFSD11	Oligodendrocyte	chr17	Original	798.0	0.82761754210495	0.704098434134368	0.19634037968838	0.90379293762246	0.380284350966749
MFSD11	Oligodendrocyte	chr17	parmigiano	359.0	0.907901886839147	0.608395084703359	0.28235662276676	0.965691618973342	0.835732052786349
MFSD12	Astrocyte	chr19	Original	1488.0	0.0170826639118555	0.100138394908639	0.0291218458414172	0.0483314748512089	0.0877759423515008
MFSD12	Astrocyte	chr19	parmigiano	311.0	0.0060384865449179	0.0054377640836809	0.0022567505138793	0.0868600468137671	0.0080354080915082
MFSD12	Coding	chr19	Original	782.0	0.0194367344163473	0.0290214439649768	0.0067979196397333	0.0699483237635723	0.033082471992257
MFSD12	Coding	chr19	parmigiano	443.0	0.0117582824769451	0.0206030140614495	0.0008967822001268	0.0226847235989105	0.0028520516729185
MFSD12	Microglia	chr19	Original	1429.0	0.0208038982919662	0.0878209714429432	0.0310127263721886	0.0517456133636461	0.128564961065364
MFSD12	Microglia	chr19	parmigiano	420.0	0.0042638203916	0.0401155127454071	0.0004181619444889	0.018270093994442	0.0022720732470336
MFSD12	Neuron	chr19	Original	1661.0	0.011040889699802	0.131052863599875	0.0287762823733856	0.0221351691995	0.144577115980621
MFSD12	Neuron	chr19	parmigiano	310.0	0.0034734959714011	0.0038009748987121	0.0021876538123108	0.0543193387255548	0.0136089714154991
MFSD12	Oligodendrocyte	chr19	Original	1575.0	0.04930733410452	0.126811150604666	0.0573635822438718	0.185586304938726	0.129264601039736
MFSD12	Oligodendrocyte	chr19	parmigiano	499.0	0.0010559319035037	0.0290625184823543	5.96547258642184e-05	0.0044362355006343	0.0004813195841002
MFSD13A	Astrocyte	chr10	Original	875.0	0.819758692523079	0.862460413648388	0.510958424246516	0.945244354280852	0.436912362524633
MFSD13A	Astrocyte	chr10	parmigiano	231.0	0.827475071459359	0.893143970324946	0.847027539457056	0.800990516190755	0.847052599841111
MFSD13A	Coding	chr10	Original	260.0	0.47338726176504	0.336969344749231	0.0948684384379134	0.346920229426324	0.070964442980883
MFSD13A	Coding	chr10	parmigiano	171.0	0.287883882161969	0.215988340348647	0.463153385664533	0.356487557696006	0.31372034538725
MFSD13A	Microglia	chr10	Original	940.0	0.603491452489517	0.63256625709018	0.613035484667864	0.0957174112461221	0.691451164018968
MFSD13A	Microglia	chr10	parmigiano	273.0	0.879070380398705	0.933717775954021	0.745171512760144	0.732667958992085	0.798972028780831
MFSD13A	Neuron	chr10	Original	852.0	0.0896088753554152	0.0322435809475179	0.159404136354112	0.468985764876109	0.0826597401264865
MFSD13A	Neuron	chr10	parmigiano	173.0	0.409757686646931	0.274441232137431	0.142045832219415	0.822414150874193	0.263065188577949
MFSD13A	Oligodendrocyte	chr10	Original	918.0	0.898964226946876	0.887753216621721	0.798373992336842	0.398696784971835	0.798396884303567
MFSD13A	Oligodendrocyte	chr10	parmigiano	301.0	0.748095697310766	0.752139274494227	0.338380156569786	0.768477667818943	0.650014608047739
MFSD14A	Astrocyte	chr1	Original	760.0	0.913023370456535	0.955677714215102	0.883822105233642	0.97312560147192	0.960371809415818
MFSD14A	Astrocyte	chr1	parmigiano	183.0	0.0769625305949984	0.147281175007972	0.0894572430691821	0.284912002001609	0.131988416300837
MFSD14A	Coding	chr1	Original	244.0	0.706870882275862	0.772950031182992	0.292048319525614	0.266795486253852	0.658870943164837
MFSD14A	Coding	chr1	parmigiano	161.0	0.471210775320963	0.388254167837241	0.105590647037637	0.20591067654633	0.203808436784064
MFSD14A	Microglia	chr1	Original	573.0	0.888168918732758	0.914702568114133	0.730277555852113	0.847414027521405	0.931162020497533
MFSD14A	Microglia	chr1	parmigiano	140.0	0.820775457335148	0.62882914066642	0.842824551136175	0.313070796569278	0.814761551649644
MFSD14A	Neuron	chr1	Original	614.0	0.920502184495752	0.961808048403502	0.98306820590705	0.902740097477169	0.897102625954304
MFSD14A	Neuron	chr1	parmigiano	73.0	0.0485827737315325	0.151475029289938	0.489555091309239	0.0394245439173889	0.0674366953346059
MFSD14A	Oligodendrocyte	chr1	Original	658.0	0.897558386915588	0.816546421405196	0.816736300866022	0.605866030355345	0.862063459917062
MFSD14A	Oligodendrocyte	chr1	parmigiano	232.0	0.566185048770294	0.521100024324463	0.497453221330451	0.0288300727691631	0.645311471011192
MFSD14B	Astrocyte	chr9	Original	734.0	0.935369308080056	0.946858447200774	0.55851857065122	0.958720142610941	0.761356971984089
MFSD14B	Astrocyte	chr9	parmigiano	136.0	0.923096010653056	0.916577549146973	0.674879018093993	0.521722367976329	0.840499556347542
MFSD14B	Coding	chr9	Original	252.0	0.884893653478154	0.638938173642431	0.187383318707648	0.916530265931095	0.395706380526754
MFSD14B	Coding	chr9	parmigiano	134.0	0.946170772209728	0.53971449069556	0.670448865853585	0.928918856366363	1.0
MFSD14B	Microglia	chr9	Original	906.0	0.899159304940615	0.605496004910217	0.482545524466554	0.978828648736269	0.827339631856874
MFSD14B	Microglia	chr9	parmigiano	144.0	0.879041538286045	0.282032697951809	0.728439538405185	0.454511404384779	0.333244554478611
MFSD14B	Neuron	chr9	Original	754.0	0.924347214357513	0.900879266587962	0.851509444631347	0.913585408995853	0.861404436882414
MFSD14B	Neuron	chr9	parmigiano	80.0	0.953884947171509	0.719558547976102	0.910330355280434	0.536215524282492	0.738980036678995
MFSD14B	Oligodendrocyte	chr9	Original	1034.0	0.939157734836531	0.978568460223851	0.654866570704332	0.529238776590074	0.546118244629604
MFSD14B	Oligodendrocyte	chr9	parmigiano	245.0	0.924439114179786	0.929547051928379	0.360901886781876	0.579476873019344	0.220535736020429
MFSD2A	Astrocyte	chr1	Original	526.0	0.0848790706135929	0.0227960526953102	0.954313973069518	0.205124271340082	0.0329088007934465
MFSD2A	Astrocyte	chr1	parmigiano	91.0	0.159819553727503	0.216816218918567	0.295948901355261	0.129109295851253	0.182817909680398
MFSD2A	Coding	chr1	Original	240.0	0.437386886925684	0.378617683301434	0.476800600049117	0.754657083773133	0.588460020029775
MFSD2A	Coding	chr1	parmigiano	94.0	0.919947524163652	0.954204808816346	0.721239638819578	0.293806651303569	0.851086549399466
MFSD2A	Microglia	chr1	Original	735.0	0.131787501009361	0.172980625811023	0.52701135592792	0.233345537033592	0.0847702731950258
MFSD2A	Microglia	chr1	parmigiano	108.0	0.578505715586243	0.269527793675059	0.486727091951469	0.397612983615757	0.700185689585932
MFSD2A	Neuron	chr1	Original	769.0	0.0857077122213956	0.0269716357072485	0.841592505668145	0.271748286278084	0.099418907061709
MFSD2A	Neuron	chr1	parmigiano	104.0	0.555023366594885	0.530361115520169	0.335489343462414	0.759257001850797	0.773345305795852
MFSD2A	Oligodendrocyte	chr1	Original	647.0	0.0998062467347549	0.0506844265341778	0.638685234015202	0.278390110248498	0.0655179079752159
MFSD2A	Oligodendrocyte	chr1	parmigiano	125.0	0.975023089641061	0.367243575892096	0.471468851858064	0.605354365358294	0.706054513911005
MFSD2B	Astrocyte	chr2	Original	1494.0	0.612033524038307	0.717610369243664	0.290515837640063	0.132536908354887	0.944473003129396
MFSD2B	Astrocyte	chr2	parmigiano	331.0	0.272216772834327	0.615513821937554	0.147188895722706	0.835299509134215	0.816530747383171
MFSD2B	Coding	chr2	Original	528.0	0.81204837732604	0.915796228991043	0.980450518447382	0.138335908474344	0.667679984003936
MFSD2B	Coding	chr2	parmigiano	282.0	0.148783274710847	0.637675746460235	0.107551761805971	0.413943327451875	0.456544734816369
MFSD2B	Microglia	chr2	Original	1469.0	0.632068732482116	0.760583832476135	0.496002129930182	0.196823028830946	0.864271298539008
MFSD2B	Microglia	chr2	parmigiano	328.0	0.605348169722874	0.720778110552246	0.612820494951439	0.830620816990097	0.907250500502859
MFSD2B	Neuron	chr2	Original	1442.0	0.7199440475693	0.754508786010049	0.431768782356612	0.135612532001431	0.910275220521359
MFSD2B	Neuron	chr2	parmigiano	193.0	0.782546443627068	0.807369947003569	0.580692084772719	0.433574371416105	0.394311925187866
MFSD2B	Oligodendrocyte	chr2	Original	1481.0	0.596198281313601	0.756964426840005	0.311741675714673	0.168548255522669	0.968697977030444
MFSD2B	Oligodendrocyte	chr2	parmigiano	421.0	0.692480758835433	0.652290756544893	0.597014718586817	0.992323528203958	0.885591331645065
MFSD3	Astrocyte	chr8	Original	632.0	0.442318250541068	0.351236337597075	0.708240665149378	0.411753809632603	0.399579674908812
MFSD3	Astrocyte	chr8	parmigiano	258.0	0.499156896797213	0.590619184411304	0.218914624540833	0.871654449044491	0.520692724614013
MFSD3	Coding	chr8	Original	162.0	0.332120539073859	0.337120539228793	0.38807375870789	0.368974975614463	0.517606620618161
MFSD3	Coding	chr8	parmigiano	86.0	0.200475776133455	0.188085403997021	0.072886966769608	0.476718379935832	0.302685853659126
MFSD3	Microglia	chr8	Original	706.0	0.92752720933801	0.461698168410388	0.613451408918957	0.639944741009076	0.415777215531584
MFSD3	Microglia	chr8	parmigiano	249.0	0.969121615701511	0.710487976634994	0.451144035938635	0.771102540948779	0.726792991068182
MFSD3	Neuron	chr8	Original	828.0	0.530722355614144	0.0760209996782427	0.987218602944977	0.575909378972326	0.300342379692304
MFSD3	Neuron	chr8	parmigiano	196.0	0.288991129812769	0.512145289177547	0.100687060294908	0.565212989497939	0.434952625864409
MFSD3	Oligodendrocyte	chr8	Original	1173.0	0.845350353084384	0.121343599360217	0.613332565135905	0.597743869734073	0.202063040420099
MFSD3	Oligodendrocyte	chr8	parmigiano	469.0	0.416689734422299	0.333622155111136	0.454919343963374	0.757153877902211	0.641541294382389
MFSD4A	Coding	chr1	Original	340.0	0.246535954644257	0.141516223386042	0.307376853220705	0.252264602185426	0.0874880678700538
MFSD4A	Coding	chr1	parmigiano	205.0	0.594825700901654	0.298720662523435	0.396439802279747	0.597025386722638	0.16875385134948
MFSD4A	Neuron	chr1	Original	654.0	0.161990487689445	0.103362909792456	0.0539219975774889	0.553115712157641	0.18898601711079
MFSD4A	Neuron	chr1	parmigiano	62.0	0.85164247014629	0.484681792718167	0.815802549392551	0.899111122813899	0.925140862043352
MFSD4A	Oligodendrocyte	chr1	Original	1150.0	0.0728578199731623	0.130651203149928	0.0104698929431494	0.209552501848544	0.134104468453164
MFSD4A	Oligodendrocyte	chr1	parmigiano	138.0	0.985754601951375	0.465813032329258	0.597014969601413	0.43725370231386	0.300191297611452
MFSD4B	Astrocyte	chr6	Original	857.0	0.427579167747746	0.534856824308661	0.60678650155102	0.557245195874578	0.48891842924652
MFSD4B	Astrocyte	chr6	parmigiano	173.0	0.717622117912786	0.383616957541156	0.271868770375933	0.19435841435227	0.246083079080518
MFSD4B	Coding	chr6	Original	353.0	0.281592473207494	0.386665466980198	0.0840329043701164	0.477134492299184	0.255985871913745
MFSD4B	Coding	chr6	parmigiano	118.0	0.841786328017545	0.180144632672089	0.234926549787914	0.381286755093093	0.104160113846407
MFSD4B	Microglia	chr6	Original	868.0	0.644204571634197	0.449960260163358	0.436862971894866	0.660813873210391	0.380733667181662
MFSD4B	Microglia	chr6	parmigiano	263.0	0.510603907167642	0.275559674818098	0.967192032801802	0.530636381714737	0.20969299105171
MFSD4B	Neuron	chr6	Original	821.0	0.960712126347485	0.504818604118552	0.597556077107487	0.506191381334849	0.339505554285071
MFSD4B	Neuron	chr6	parmigiano	144.0	0.386696198505033	0.203398128908689	0.592767395881691	0.395412122454766	0.165525232511823
MFSD4B	Oligodendrocyte	chr6	Original	826.0	0.398750730881847	0.566875890998996	0.42714339933285	0.603527224119499	0.339132445166462
MFSD4B	Oligodendrocyte	chr6	parmigiano	273.0	0.565657533551788	0.475246957146887	0.876845828160521	0.621162859525949	0.343038639386403
MFSD5	Astrocyte	chr12	Original	728.0	0.710261749196374	0.817603385825442	0.220749182405191	0.306236367035608	0.0743711811300505
MFSD5	Astrocyte	chr12	parmigiano	245.0	0.904114821938641	0.798906250001178	0.429289324693907	0.509355357643556	0.165097434433518
MFSD5	Coding	chr12	Original	130.0	0.917737438452644	0.628081052718343	0.959567563833707	0.477886596253568	0.473954389536195
MFSD5	Coding	chr12	parmigiano	69.0	0.522859307085141	0.382004012508949	0.43860836683326	0.94084786483544	0.816984044367709
MFSD5	Microglia	chr12	Original	938.0	0.592470370121758	0.537050903172691	0.381602728665715	0.659781208410643	0.565678311973304
MFSD5	Microglia	chr12	parmigiano	388.0	0.399700301012647	0.622698459169595	0.0714986642739609	0.12699998151293	0.0298505118066112
MFSD5	Neuron	chr12	Original	564.0	0.815949584239698	0.914788119981269	0.481578965331906	0.515067265336059	0.139152158439493
MFSD5	Neuron	chr12	parmigiano	179.0	0.940646733938023	0.528623578006609	0.527871907575347	0.237963827272943	0.128846691961685
MFSD5	Oligodendrocyte	chr12	Original	954.0	0.880555346022273	0.729681790385235	0.709437637624652	0.334297944873812	0.259274441488001
MFSD5	Oligodendrocyte	chr12	parmigiano	432.0	0.619811484405652	0.700776285982859	0.172638890987573	0.0491095499865896	0.0423255671507413
MFSD6	Astrocyte	chr2	Original	1518.0	0.862201697046926	0.776270804614178	0.35102482126878	0.902211506576623	0.751068763322527
MFSD6	Astrocyte	chr2	parmigiano	333.0	0.122723351671225	0.0764793318233051	0.23774871958736	0.625622793983056	0.33809942633528
MFSD6	Coding	chr2	Original	527.0	0.639323622261038	0.38331204004513	0.121510626028973	0.346151885204087	0.288288661535618
MFSD6	Coding	chr2	parmigiano	306.0	0.921993588308355	0.508944777210427	0.176371360996964	0.360101656093362	0.0719452750643843
MFSD6	Microglia	chr2	Original	1496.0	0.652447140688196	0.671012988671852	0.123874142476394	0.663773839456314	0.207269448818692
MFSD6	Microglia	chr2	parmigiano	388.0	0.381775061074537	0.39030571522818	0.767789566287963	0.558024297422229	0.431015330185618
MFSD6	Neuron	chr2	Original	1034.0	0.630595443811167	0.470224582963029	0.218940155656301	0.919118965352	0.517364676972928
MFSD6	Neuron	chr2	parmigiano	91.0	0.0573073486403428	0.0279444558348587	0.606027576088791	0.283328758484937	0.154894817800954
MFSD6	Oligodendrocyte	chr2	Original	880.0	0.595823481515497	0.432583801979963	0.201351996552782	0.882697477239516	0.573729878015608
MFSD6	Oligodendrocyte	chr2	parmigiano	109.0	0.586496993106375	0.572816893767415	0.32250143688319	0.53773967115333	0.153383775481754
MFSD6L	Coding	chr17	Original	130.0	0.858850963303045	0.504590519340606	0.732461448952838	0.810458518441722	0.754743707892314
MFSD6L	Coding	chr17	parmigiano	45.0	0.904164330497787	0.882471249584059	0.364154172075922	0.945875144521283	0.811561247611018
MFSD6L	Microglia	chr17	Original	275.0	0.765849369842616	0.500962043736592	0.470890057184951	0.655835948122995	0.603025966451002
MFSD6L	Microglia	chr17	parmigiano	46.0	0.779955831520048	0.424424524586073	0.174037513319811	0.530345873749723	0.62450284862142
MFSD8	Astrocyte	chr4	Original	989.0	0.133847311348118	0.116443440400917	0.486823190480248	0.469560533127327	0.411311979241128
MFSD8	Astrocyte	chr4	parmigiano	256.0	0.168430216649215	0.0601976812789488	0.778689174687709	0.529142994268539	0.306238878943191
MFSD8	Coding	chr4	Original	456.0	0.545487922927182	0.359837712723583	0.85164757608705	0.509543470859921	0.534061755885197
MFSD8	Coding	chr4	parmigiano	264.0	0.281327768884804	0.389462358615422	0.278171916334339	0.239264923054991	0.579547903043798
MFSD8	Microglia	chr4	Original	830.0	0.113083977044951	0.0905804795189119	0.430913324149181	0.35438019942286	0.344339801594431
MFSD8	Microglia	chr4	parmigiano	217.0	0.207847106018679	0.0444811823142943	0.508303531024943	0.281838855786549	0.120037262087974
MFSD8	Neuron	chr4	Original	922.0	0.278680694253556	0.320608827362122	0.758236386316522	0.715548566863094	0.88310349514758
MFSD8	Neuron	chr4	parmigiano	173.0	0.41409746305372	0.373772997293087	0.207346274307225	0.556616970715826	0.611687875530384
MFSD8	Oligodendrocyte	chr4	Original	1159.0	0.447326590332217	0.236123958583531	0.491626139635938	0.324983984613638	0.584713967112598
MFSD8	Oligodendrocyte	chr4	parmigiano	438.0	0.371119786698559	0.176279648139842	0.962707461794191	0.61932134502609	0.615922888112514
MFSD9	Astrocyte	chr2	Original	675.0	0.228322982808963	0.49658504341387	0.404693018474774	0.270937459919792	0.380107971109955
MFSD9	Astrocyte	chr2	parmigiano	86.0	0.119233790841283	0.0877846885461571	0.0437339408852511	0.229477270038644	0.216057286138052
MFSD9	Coding	chr2	Original	341.0	0.510624283773251	0.717040209654998	0.958040791817384	0.574725066604665	0.953612268668667
MFSD9	Coding	chr2	parmigiano	192.0	0.436938769228049	0.201019362659025	0.596677937534175	0.500327562124806	0.770285271161465
MFSD9	Microglia	chr2	Original	516.0	0.448176335597304	0.754701229566844	0.685410362537122	0.759220896555309	0.846637649570228
MFSD9	Microglia	chr2	parmigiano	92.0	0.287043662709902	0.313898505729129	0.132967002883582	0.380168374736344	0.368464065894495
MFSD9	Neuron	chr2	Original	498.0	0.508397196845123	0.737523064571364	0.807538401563051	0.938077495743954	0.935827435477521
MFSD9	Neuron	chr2	parmigiano	69.0	0.510031489257926	0.531683452729497	0.595079811233907	0.85715245749138	0.922214784994727
MFSD9	Oligodendrocyte	chr2	Original	603.0	0.129880496992101	0.36822786402095	0.28864910097113	0.0510096312697519	0.268963419919684
MFSD9	Oligodendrocyte	chr2	parmigiano	107.0	0.1153248273666	0.130965731117544	0.0328440564130893	0.273715596288009	0.176626689289177
MGA	Astrocyte	chr15	Original	1261.0	0.936191740198749	0.979589588615242	0.789102678329841	0.961138996888249	0.990506432663036
MGA	Astrocyte	chr15	parmigiano	216.0	0.774813823307901	0.47626344833452	0.756233503179122	0.7847869209007	0.748410451008866
MGA	Coding	chr15	Original	947.0	0.931614596935948	0.974122887211232	0.566006836108257	0.993365935939988	0.996382342702738
MGA	Coding	chr15	parmigiano	450.0	0.418178047590581	0.271111553160994	0.936906199037488	0.709342464710514	0.603643912843623
MGA	Microglia	chr15	Original	1239.0	0.919203628430991	0.943071354678722	0.996290697435711	0.688651868949767	0.935528599751089
MGA	Microglia	chr15	parmigiano	283.0	0.964476508206975	0.788702891084	0.369121470250321	0.755190441311277	0.857461789740657
MGA	Neuron	chr15	Original	1348.0	0.913480805328732	0.977131561449225	0.793122176045586	0.863422456461261	0.925053006840394
MGA	Neuron	chr15	parmigiano	191.0	0.0084817342212111	0.0674212807699463	0.143273268585973	0.809914071923839	0.496807023098484
MGA	Oligodendrocyte	chr15	Original	1334.0	0.850525850992069	0.878172912003643	0.322586826463676	0.648134651960283	0.78140600348406
MGA	Oligodendrocyte	chr15	parmigiano	306.0	0.805749391810511	0.880663004971435	0.646223115659796	0.861188278401299	0.894395595295083
MGAM	Coding	chr7	Original	1056.0	0.787069786314602	0.0835267811290293	0.720221070650627	0.178405704925176	0.0462649779180231
MGAM	Coding	chr7	parmigiano	581.0	0.418253394699292	0.0670756464739324	0.509020772892681	0.16532530664141	0.0447402531885078
MGAM2	Coding	chr7	Original	484.0	0.654143602267524	0.615850372333766	0.659631389944228	0.555847508104893	0.574116664210975
MGAM2	Coding	chr7	parmigiano	244.0	0.609405628954555	0.735473399910312	0.453763039933107	0.834224467383172	0.744228203392615
MGARP	Astrocyte	chr4	Original	907.0	0.574261273576876	0.759536505187044	0.662876990761154	0.829261382721854	0.530557729923387
MGARP	Astrocyte	chr4	parmigiano	367.0	0.0990156775721101	0.0448814535527914	0.394299001000166	0.345441093535004	0.527741104182746
MGARP	Coding	chr4	Original	71.0	0.489405854455293	0.720951313471502	0.266646482910696	0.365322232078644	0.178438335511842
MGARP	Coding	chr4	parmigiano	44.0	0.0825730582044809	0.225995914893914	0.0237092025763211	0.329034488711053	0.190157432171097
MGARP	Microglia	chr4	Original	812.0	0.844302116481882	0.885331432299017	0.462129095692706	0.718891782288168	0.607402117449134
MGARP	Microglia	chr4	parmigiano	325.0	0.918855252628945	0.827446867200939	0.515022841146784	0.788431200462779	0.888885165150268
MGARP	Neuron	chr4	Original	1106.0	0.684546346959631	0.806907210264955	0.737475142548789	0.678934721896785	0.65288533014606
MGARP	Neuron	chr4	parmigiano	299.0	0.214559507482916	0.237031723636063	0.307682094069452	0.48363263678686	0.39462774936869
MGARP	Oligodendrocyte	chr4	Original	791.0	0.632048858743688	0.725313829890902	0.497855254337175	0.759861016665899	0.459278944791793
MGARP	Oligodendrocyte	chr4	parmigiano	437.0	0.196671698206287	0.251760598613869	0.467925480920806	0.601065264190684	0.504763243636115
MGAT1	Astrocyte	chr5	Original	1600.0	0.719439011997569	0.88139119194318	0.402977072896145	0.151198258380196	0.191850736988211
MGAT1	Astrocyte	chr5	parmigiano	429.0	0.244676488796611	0.235415865224019	0.238044754026272	0.282242161025421	0.306820814810874
MGAT1	Coding	chr5	Original	944.0	0.751351351648797	0.880270987236596	0.709245413799791	0.851685653181537	0.855015365671579
MGAT1	Coding	chr5	parmigiano	393.0	0.860303735469435	0.668278362236581	0.517282552382772	0.783848732514114	0.66538391883669
MGAT1	Microglia	chr5	Original	1272.0	0.928180476593669	0.940445198389015	0.844218818194564	0.908240256215321	0.839219606898321
MGAT1	Microglia	chr5	parmigiano	332.0	0.367425106957109	0.278940597692873	0.530760137330311	0.615265405341075	0.38958101597456
MGAT1	Neuron	chr5	Original	1663.0	0.857770343030552	0.928227825082916	0.812545346270206	0.639499737306134	0.627666507977548
MGAT1	Neuron	chr5	parmigiano	264.0	0.394585265942999	0.138168903157484	0.787066790243631	0.750154296419317	0.383280965309515
MGAT1	Oligodendrocyte	chr5	Original	1550.0	0.807904379977236	0.842878927919897	0.609061542048977	0.330071740458977	0.421880827964559
MGAT1	Oligodendrocyte	chr5	parmigiano	538.0	0.312310853844664	0.288478378772227	0.187983228313993	0.469019160358544	0.203452106259253
MGAT2	Astrocyte	chr14	Original	671.0	0.864037479149345	0.72641731373413	0.392315181607019	0.77438544771938	0.542614402293109
MGAT2	Astrocyte	chr14	parmigiano	299.0	0.502850488637906	0.559520280746329	0.219497628193627	0.873927507030827	0.723097375921436
MGAT2	Coding	chr14	Original	144.0	0.866640783785064	0.919587523346715	0.44182250456261	0.983615452809511	0.586580389670207
MGAT2	Coding	chr14	parmigiano	95.0	0.86804491709408	0.924006448131362	0.689598376069895	0.985244231696426	0.957546726475844
MGAT2	Microglia	chr14	Original	690.0	0.734897041694912	0.509662792990368	0.693820378911408	0.91186440954864	0.504828647922543
MGAT2	Microglia	chr14	parmigiano	328.0	0.644039650138475	0.642464791212128	0.320202986514679	0.926567493368738	0.535251002745682
MGAT2	Neuron	chr14	Original	641.0	0.810171351800128	0.554946639526571	0.500540157062484	0.657761824386189	0.445487577571763
MGAT2	Neuron	chr14	parmigiano	236.0	0.527667213279083	0.441554445871786	0.550026119436588	0.402933186427549	0.64856163707127
MGAT2	Oligodendrocyte	chr14	Original	690.0	0.871796187653611	0.68501812095811	0.486040846455452	0.781965655737524	0.727959390504128
MGAT2	Oligodendrocyte	chr14	parmigiano	336.0	0.868171567570562	0.65622614170249	0.214638373490671	0.949663644924603	0.688110509142589
MGAT3	Astrocyte	chr22	Original	1233.0	0.714363808377381	0.817843906237336	0.421497850014626	0.982538473576062	0.844871108487833
MGAT3	Astrocyte	chr22	parmigiano	262.0	0.737775997944069	0.366549896350537	0.266433932664614	0.988631202927642	0.705534709861059
MGAT3	Coding	chr22	Original	390.0	0.340287386297089	0.741704129289276	0.110880089112872	0.566236822747036	0.404053019852696
MGAT3	Coding	chr22	parmigiano	195.0	0.629910221701601	0.656882699634389	0.0984563857798101	0.571089209064493	0.6684398242719
MGAT3	Neuron	chr22	Original	1156.0	0.827752986461327	0.617428753047213	0.487603511778063	0.951596246920995	0.797906684782154
MGAT3	Neuron	chr22	parmigiano	90.0	0.106357457319387	0.0408432853084825	0.648095925176032	0.676097865453588	0.305874634015441
MGAT3	Oligodendrocyte	chr22	Original	1035.0	0.563513631717036	0.82972914516518	0.175935326478291	0.836150241755624	0.581086292880555
MGAT3	Oligodendrocyte	chr22	parmigiano	137.0	0.620930328851274	0.84108206085088	0.195833181423636	0.554576063871833	0.281540714999882
MGAT4A	Astrocyte	chr2	Original	1190.0	0.12512831762279	0.24649218526879	0.671610053373196	0.077411460066527	0.164974969749662
MGAT4A	Astrocyte	chr2	parmigiano	70.0	0.190601920113515	0.126907604707161	0.215033566966498	0.68842828836008	0.49064085996079
MGAT4A	Coding	chr2	Original	571.0	0.523673281092249	0.424983816941317	0.740235972552691	0.385199504291536	0.174350930302534
MGAT4A	Coding	chr2	parmigiano	280.0	0.0840603703864076	0.0233228696001433	0.615470158377033	0.855856942158156	0.601416678125703
MGAT4A	Microglia	chr2	Original	1351.0	0.12180239089407	0.157703414162075	0.594901869937158	0.12653828924781	0.113427998404994
MGAT4A	Microglia	chr2	parmigiano	79.0	0.750249927180606	0.872730016030505	0.282740851280694	0.956442176800474	0.63106317810558
MGAT4A	Neuron	chr2	Original	1378.0	0.0743664853568644	0.255741028129591	0.443777445768389	0.0403602458119613	0.157007620820523
MGAT4A	Neuron	chr2	parmigiano	78.0	0.774085030872323	0.572355406007173	0.204608407096302	0.913071265792417	0.540613340402371
MGAT4A	Oligodendrocyte	chr2	Original	1159.0	0.13915196473486	0.268421388005626	0.646620363059414	0.11001134217859	0.196841207868407
MGAT4A	Oligodendrocyte	chr2	parmigiano	83.0	0.867167218953689	0.966915143817369	0.508573183310329	0.973401438611068	0.785876211469206
MGAT4B	Astrocyte	chr5	Original	1365.0	0.1943799364673	0.117744736184297	0.55115360494908	0.80515024071435	0.523398783254963
MGAT4B	Astrocyte	chr5	parmigiano	511.0	0.389129757437558	0.412750850313056	0.534001094629318	0.316662530327113	0.555732405408658
MGAT4B	Coding	chr5	Original	453.0	0.0751177895389333	0.0581390192557983	0.0363492569562241	0.591886490928775	0.302679459975652
MGAT4B	Coding	chr5	parmigiano	252.0	0.151550403433033	0.214414344836419	0.0645470012103431	0.225907108652313	0.0845569098798439
MGAT4B	Microglia	chr5	Original	1090.0	0.182034083811128	0.110432867123734	0.412148609543295	0.651922153103953	0.530948910477282
MGAT4B	Microglia	chr5	parmigiano	392.0	0.536808674205358	0.302571725960254	0.609732966957387	0.755590769150206	0.611777980925061
MGAT4B	Neuron	chr5	Original	1265.0	0.181259732080113	0.103345800097735	0.222119754566474	0.792365497173682	0.709278200754347
MGAT4B	Neuron	chr5	parmigiano	357.0	0.0581916891458221	0.143382671629739	0.045214443367559	0.188746514477555	0.103266991858273
MGAT4B	Oligodendrocyte	chr5	Original	1563.0	0.257816368467056	0.105449517856807	0.586307418306333	0.64474928950683	0.721048960341377
MGAT4B	Oligodendrocyte	chr5	parmigiano	760.0	0.332926558952245	0.351772833918206	0.474655016259228	0.868766532107515	0.844508969844944
MGAT4C	Astrocyte	chr12	Original	2614.0	0.149936760131908	0.13898736343434	0.99099469712128	0.24093479298487	0.446282984307828
MGAT4C	Astrocyte	chr12	parmigiano	64.0	0.080021652479196	0.146685516896065	0.912015761786736	0.0892540616285776	0.412173166563627
MGAT4C	Coding	chr12	Original	1439.0	0.0620944850064412	0.13747561541793	0.612715914203751	0.820213133595787	0.489766453219771
MGAT4C	Coding	chr12	parmigiano	573.0	0.0051992282498325	0.0011140694053217	0.282187418835261	0.252177008858046	0.16498823404948
MGAT4C	Neuron	chr12	Original	2612.0	0.215312697555274	0.138932566880166	0.993240959731219	0.492368085433271	0.426105089532709
MGAT4C	Neuron	chr12	parmigiano	33.0	0.202292044288269	0.182340730503961	0.967976598489524	0.340525334111301	0.42326844851707
MGAT4D	Coding	chr4	Original	271.0	0.903169273648851	0.950622819702968	0.200379038051337	0.913322422129158	0.359710116265155
MGAT4D	Coding	chr4	parmigiano	115.0	0.947694755157043	0.903796004284654	0.761948456888203	0.550283436942377	0.614900410112396
MGAT4D	Microglia	chr4	Original	722.0	0.918242826728643	0.961436667510934	0.513949921099512	0.980920049957978	0.505432815170738
MGAT4D	Microglia	chr4	parmigiano	125.0	0.907455647418147	0.972032795306279	0.861987741890342	0.988085768411148	0.821894455149157
MGAT4D	Neuron	chr4	Original	958.0	0.964468288723676	0.99544637813725	0.69480913943843	0.984438807686818	0.725117440732372
MGAT4D	Neuron	chr4	parmigiano	114.0	0.963473416449961	0.846940958234297	0.737108829309437	0.79415885979154	0.85359678750893
MGAT5	Coding	chr2	Original	524.0	0.934580728488893	0.969998540001067	0.61236133650484	0.594293526909302	0.926311705216502
MGAT5	Coding	chr2	parmigiano	261.0	0.953431441676698	0.642749247297121	0.643838111713786	0.236598126496476	0.72561275094445
MGAT5	Microglia	chr2	Original	1948.0	0.718799483278711	0.486722146190018	0.891543141358313	0.769045882645795	0.909883092330925
MGAT5	Microglia	chr2	parmigiano	96.0	0.953232379391272	0.704443285861196	0.628212799050034	0.819799269170567	0.787161554985421
MGAT5	Oligodendrocyte	chr2	Original	1899.0	0.351726960322261	0.487105389718642	0.835756802957688	0.614360240585729	0.920421167602948
MGAT5	Oligodendrocyte	chr2	parmigiano	163.0	0.519601972697769	0.411275342441396	0.150145367566592	0.930067681104856	0.342502675141503
MGAT5B	Astrocyte	chr17	Original	1514.0	0.520583106899521	0.688009064366212	0.262270284289419	0.936422671525663	0.790761705698821
MGAT5B	Astrocyte	chr17	parmigiano	333.0	0.377177880320586	0.322762228770872	0.513166133562232	0.760436636681273	0.296878277250151
MGAT5B	Coding	chr17	Original	498.0	0.834252352580425	0.836319144529792	0.428818120647137	0.801400274514458	0.754809492456444
MGAT5B	Coding	chr17	parmigiano	247.0	0.771609836837362	0.865302742856011	0.847017792799789	0.898847391211683	0.999428687321242
MGAT5B	Microglia	chr17	Original	1602.0	0.808916635930376	0.763752424556164	0.308861826820478	0.977664829299773	0.849077710436854
MGAT5B	Microglia	chr17	parmigiano	403.0	0.916837804149867	0.569902208016765	0.665183240799449	0.520567932483346	0.261159747425696
MGAT5B	Neuron	chr17	Original	1522.0	0.763520861878677	0.674577778480219	0.283732239634775	0.965622379260257	0.777510421197364
MGAT5B	Neuron	chr17	parmigiano	242.0	0.594778556900944	0.488768498358236	0.615757742229045	0.736486481547876	0.569062075283298
MGAT5B	Oligodendrocyte	chr17	Original	1614.0	0.88281389582445	0.826598659093339	0.270414216712759	0.986436219855409	0.827467876195173
MGAT5B	Oligodendrocyte	chr17	parmigiano	441.0	0.929690291222561	0.721939955348554	0.930671807511092	0.81482800371181	0.814413406045905
MGLL	Astrocyte	chr3	Original	2386.0	0.522694967395103	0.829644511413779	0.958699867098453	0.44538310242192	0.699665664643339
MGLL	Astrocyte	chr3	parmigiano	155.0	0.1114928740227	0.108496547374456	0.305061973290216	0.326498371920605	0.364386186080307
MGLL	Coding	chr3	Original	1070.0	0.917039326744628	0.657505042742983	0.996884624371612	0.706107113148808	0.598564274056123
MGLL	Coding	chr3	parmigiano	514.0	0.152278538831521	0.204125480181236	0.19892426228351	0.693171852115647	0.22871496123506
MGLL	Microglia	chr3	Original	2448.0	0.812124098660642	0.799334804585475	0.9634410386829	0.844156333432447	0.684787274758845
MGLL	Microglia	chr3	parmigiano	219.0	0.483577769839321	0.363712785409446	0.92548939601135	0.608184200116921	0.677257090628247
MGLL	Neuron	chr3	Original	2386.0	0.863793914258422	0.829644511413779	0.958699867098453	0.896658392392671	0.716019751243757
MGLL	Neuron	chr3	parmigiano	137.0	0.0548379101841177	0.0691914334395352	0.887715607139403	0.24841505352318	0.176790855330276
MGLL	Oligodendrocyte	chr3	Original	2607.0	0.749596849165783	0.834458027163926	0.907080473731032	0.775586079010934	0.646932058719942
MGLL	Oligodendrocyte	chr3	parmigiano	331.0	0.266920456240356	0.311492474189793	0.408519034732837	0.868647634413482	0.635113225302982
MGME1	Astrocyte	chr20	Original	552.0	0.300690969528824	0.51397287897717	0.0914791784979981	0.330350555575143	0.490477938221195
MGME1	Astrocyte	chr20	parmigiano	168.0	0.534326949171708	0.621546175002094	0.353134441199473	0.850471294789185	0.567722432312396
MGME1	Coding	chr20	Original	146.0	0.845623030673988	0.607996165642453	0.99397381631869	0.72522424582525	0.801621333123834
MGME1	Coding	chr20	parmigiano	101.0	0.89877358352253	0.35855093728565	0.63321252363482	0.642814725102481	0.430018372615634
MGME1	Microglia	chr20	Original	635.0	0.575080611263322	0.53161131157654	0.175933888664751	0.224300519648457	0.62028266688798
MGME1	Microglia	chr20	parmigiano	214.0	0.720701478777691	0.850739173143071	0.540863334593003	0.880640372824242	0.960888285609203
MGME1	Neuron	chr20	Original	749.0	0.563253464345694	0.660884122160916	0.596022773020047	0.0542043008148393	0.588647522630183
MGME1	Neuron	chr20	parmigiano	158.0	0.0874438024115236	0.383811158751406	0.865578714277152	0.0165719718312162	0.326404371033264
MGME1	Oligodendrocyte	chr20	Original	541.0	0.281719483150081	0.483398705148217	0.032871121360987	0.199592672744852	0.359851509902382
MGME1	Oligodendrocyte	chr20	parmigiano	243.0	0.721163140695068	0.796108692286014	0.379580426903667	0.49746406693618	0.739748271633261
MGMT	Astrocyte	chr10	Original	2042.0	0.11017983611313	0.0093188945088112	0.317226955658159	0.451214860631808	0.0611113092019872
MGMT	Astrocyte	chr10	parmigiano	87.0	0.460398306221665	0.594645097755115	0.457008677527729	0.634321241336746	0.642064289899841
MGMT	Coding	chr10	Original	663.0	0.0745720485299383	0.0924978136724921	0.140118192636432	0.40765169596075	0.332152006304714
MGMT	Coding	chr10	parmigiano	218.0	0.142640192324329	0.462241848547334	0.157145204297712	0.189453999608479	0.162576494675682
MGMT	Microglia	chr10	Original	2124.0	0.079104236930941	0.0092744968893516	0.331243013642341	0.525462004054813	0.0797382018085084
MGMT	Microglia	chr10	parmigiano	68.0	0.783451091872223	0.807116488985501	0.234595090939373	0.864253184394991	0.700600932914011
MGMT	Neuron	chr10	Original	2124.0	0.0986464422347617	0.0094001517217737	0.299482141009421	0.460646935515955	0.0642305081191584
MGMT	Neuron	chr10	parmigiano	50.0	0.643886100075734	0.843761428257359	0.44770441359819	0.727410867952509	0.535077016164371
MGMT	Oligodendrocyte	chr10	Original	2108.0	0.0689251693935333	0.009102140791892	0.325427990729804	0.472365233250686	0.0642009534969521
MGMT	Oligodendrocyte	chr10	parmigiano	87.0	0.552309693275145	0.766739934372197	0.21863917742745	0.754280854343168	0.658000967853213
MGP	Astrocyte	chr12	Original	602.0	0.706578971554517	0.58143491989405	0.814506238250555	0.975469113106953	0.735585873604903
MGP	Astrocyte	chr12	parmigiano	168.0	0.805651612840864	0.815426963960081	0.543342161746345	0.964339395066558	0.940734987768053
MGP	Coding	chr12	Original	137.0	0.603967754135212	0.591102072550724	0.964415305078687	0.810348128836297	0.76476742057841
MGP	Coding	chr12	parmigiano	54.0	0.0382023043854114	0.267056230863553	0.0554961998988786	0.501990003762159	0.702116612533807
MGP	Microglia	chr12	Original	615.0	0.812904090878544	0.916065856587869	0.769037387950696	0.947872725177663	0.415766413573036
MGP	Microglia	chr12	parmigiano	189.0	0.857526430419299	0.755027832402281	0.90033298220677	0.963346842616999	0.88056790160019
MGP	Neuron	chr12	Original	626.0	0.850090912668615	0.90079792227834	0.371946491734346	0.998754336935223	0.964749751223355
MGP	Neuron	chr12	parmigiano	120.0	0.71733063825999	0.487596131618783	0.715926269397933	0.936426446433581	0.92645212931266
MGRN1	Astrocyte	chr16	Original	2811.0	0.746989227606795	0.163517753140616	0.545568484319539	0.712172375930646	0.172270962828069
MGRN1	Astrocyte	chr16	parmigiano	187.0	0.752633563291122	0.143116191931698	0.897157472149533	0.61598336429757	0.26859610977105
MGRN1	Coding	chr16	Original	1407.0	0.268771802112192	0.138592915850417	0.43246193677624	0.509304213821346	0.199684733350336
MGRN1	Coding	chr16	parmigiano	540.0	0.521072699057977	0.337442630396939	0.517799818483673	0.790302167239789	0.376556742098371
MGRN1	Microglia	chr16	Original	2711.0	0.992563059947407	0.167117204448703	0.501582859413208	0.653203900748421	0.182012908066252
MGRN1	Microglia	chr16	parmigiano	242.0	0.569837914575418	0.38466194148547	0.353774286596192	0.891126282712104	0.562331879059587
MGRN1	Neuron	chr16	Original	2863.0	0.587117051722296	0.163677367074957	0.55451069702738	0.704893136406808	0.168978775851164
MGRN1	Neuron	chr16	parmigiano	173.0	0.23995680658535	0.219317170519194	0.170914352909601	0.580677839463495	0.338202128577116
MGRN1	Oligodendrocyte	chr16	Original	2848.0	0.367818842719042	0.149117047592384	0.475378322178584	0.718524362199232	0.166594554975562
MGRN1	Oligodendrocyte	chr16	parmigiano	260.0	0.904503479775903	0.977700942668133	0.49251290220637	0.872102418417534	0.541600106272655
MGST1	Astrocyte	chr12	Original	1808.0	0.931668720334779	0.531920973747375	0.709564579916561	0.817734036352336	0.727435727557989
MGST1	Astrocyte	chr12	parmigiano	179.0	0.639525007474493	0.752002683524425	0.416365278979136	0.9974729289884	0.769282634841657
MGST1	Coding	chr12	Original	1223.0	0.302684572672444	0.300084565539265	0.985648786854563	0.924242133639706	0.579404124336212
MGST1	Coding	chr12	parmigiano	652.0	0.8691003406633	0.82876702356228	0.78471361067377	0.984191227168172	0.74854247879803
MGST1	Microglia	chr12	Original	1956.0	0.837932875577789	0.611022153284277	0.599146470798985	0.563058975330238	0.697383654211177
MGST1	Microglia	chr12	parmigiano	294.0	0.764540014404411	0.773026288004481	0.593907159426689	0.925361921772299	0.868385648106281
MGST1	Neuron	chr12	Original	1910.0	0.234607527891059	0.394172881767687	0.736019864339531	0.88810072385744	0.640929978407731
MGST1	Neuron	chr12	parmigiano	125.0	0.709488184081612	0.801995931964745	0.522474786465992	0.947814036047679	0.932711027503932
MGST2	Astrocyte	chr4	Original	1568.0	0.757411811336821	0.873837295757247	0.808497297602141	0.80807304095317	0.91390530313
MGST2	Astrocyte	chr4	parmigiano	403.0	0.528214737438862	0.739605197267549	0.581204426573712	0.633778150931303	0.593033122581356
MGST2	Coding	chr4	Original	454.0	0.896394095365591	0.938075931443796	0.683990879553622	0.791622054903417	0.974638857205233
MGST2	Coding	chr4	parmigiano	268.0	0.744506631452371	0.474348322350413	0.667291333391507	0.733264273229938	0.521842548384766
MGST2	Microglia	chr4	Original	891.0	0.452944721177419	0.802584169481683	0.793362915912518	0.928681914623271	0.949332434425398
MGST2	Microglia	chr4	parmigiano	175.0	0.500068394913531	0.602971920827575	0.839257405878958	0.845360951074317	0.616987048285081
MGST2	Neuron	chr4	Original	1513.0	0.951128818842989	0.983920991643552	0.466310390446592	0.5878736413828	0.407823021619485
MGST2	Neuron	chr4	parmigiano	226.0	0.320800941013522	0.493481934191717	0.0962365504682787	0.185757272104539	0.0833871790069721
MGST2	Oligodendrocyte	chr4	Original	1624.0	0.521851669206207	0.796182935457969	0.6172343199486	0.85778407965813	0.819671433490269
MGST2	Oligodendrocyte	chr4	parmigiano	551.0	0.290819618031605	0.354408098690557	0.28715788272295	0.784876901364541	0.34375653468108
MGST3	Astrocyte	chr1	Original	937.0	0.026418590444975	0.0895083562827421	0.527038762838367	0.069385303728426	0.478956406183693
MGST3	Astrocyte	chr1	parmigiano	122.0	0.0174428804478837	0.0082589221412967	0.0653219826089175	0.297243187438558	0.05785060222222
MGST3	Coding	chr1	Original	434.0	0.0272519804190441	0.0859116588881544	0.291266942163833	0.282527439223238	0.435209116297715
MGST3	Coding	chr1	parmigiano	173.0	0.653981283026225	0.273405613999427	0.17269557824363	0.190320589465235	0.0744601129257176
MGST3	Microglia	chr1	Original	995.0	0.0171269598174776	0.0886113448896517	0.505490216497554	0.079348929573355	0.474820543028779
MGST3	Microglia	chr1	parmigiano	112.0	0.0198841719175379	0.0087060035620362	0.115577803432765	0.368977120133026	0.125325067647677
MGST3	Neuron	chr1	Original	819.0	0.0273551962959472	0.0743797680991688	0.517392176591641	0.212650364086938	0.450899380468464
MGST3	Neuron	chr1	parmigiano	47.0	0.200553922498497	0.200256583755917	0.0888950342894976	0.124713614126113	0.0890695349444616
MGST3	Oligodendrocyte	chr1	Original	914.0	0.0174379494292767	0.113661042845534	0.45881657793722	0.0699876719720665	0.508640258133953
MGST3	Oligodendrocyte	chr1	parmigiano	119.0	0.0191204571809623	0.007863286452699	0.362875183716888	0.363346034779599	0.0869673964596326
MIA	Coding	chr19	Original	64.0	0.521238264574093	0.305783302800578	0.302295163017647	0.779703573142916	0.35838082353626
MIA	Coding	chr19	parmigiano	38.0	0.79043906898802	0.277409374070372	0.669564763262729	0.884351628803284	0.684813457811403
MIA	Microglia	chr19	Original	546.0	0.284019605558457	0.122320734360705	0.194210693269988	0.204537378736413	0.119232088446822
MIA	Microglia	chr19	parmigiano	354.0	0.387622882833455	0.147235240643672	0.770528553842586	0.169163311239629	0.108375677236129
MIA	Oligodendrocyte	chr19	Original	494.0	0.306670756581699	0.222128826159139	0.112706753586288	0.500713038059252	0.0817029057162024
MIA	Oligodendrocyte	chr19	parmigiano	352.0	0.792798305208124	0.390494376998288	0.237557305575319	0.653420519931361	0.313820207310755
MIA-RAB4B	Coding	chr19	Original	370.0	0.221813081738297	0.24164039048038	0.124370392138171	0.206278709701191	0.0438307121226206
MIA-RAB4B	Coding	chr19	parmigiano	187.0	0.117542054926947	0.0635662664975165	0.0787838835911861	0.307112771160979	0.228104707825513
MIA-RAB4B	Microglia	chr19	Original	943.0	0.153215369977519	0.130573230165214	0.103249212407829	0.29149722154361	0.0455356405239791
MIA-RAB4B	Microglia	chr19	parmigiano	396.0	0.372406229942297	0.147307905616667	0.815186459047563	0.128622417942023	0.1001798165586
MIA-RAB4B	Oligodendrocyte	chr19	Original	882.0	0.156065040797601	0.184435372512149	0.059156161121279	0.195480102780107	0.0264257619765573
MIA-RAB4B	Oligodendrocyte	chr19	parmigiano	393.0	0.433435840736145	0.396917651233801	0.203269957695062	0.543614957078584	0.272059837346342
MIA2	Astrocyte	chr14	Original	1692.0	0.970552590112086	0.814163109911892	0.75079815894472	0.739668314078513	0.787489374058436
MIA2	Astrocyte	chr14	parmigiano	305.0	0.953260664255539	0.948782388293345	0.38452298033833	0.734814252239667	0.554897307321284
MIA2	Coding	chr14	Original	816.0	0.656923269834879	0.719452277823228	0.807689368768684	0.944704702728257	0.802455971963436
MIA2	Coding	chr14	parmigiano	390.0	0.69240516853338	0.771560608608695	0.582309928240775	0.715110395143345	0.710311798893737
MIA2	Microglia	chr14	Original	1712.0	0.89308004043527	0.844430361788877	0.713267291305609	0.738228254576606	0.788634095264732
MIA2	Microglia	chr14	parmigiano	309.0	0.953053335925504	0.965139649772551	0.704812944292107	0.78851648870795	0.681669041848657
MIA2	Neuron	chr14	Original	1842.0	0.880646510942749	0.824057447032205	0.929938862092792	0.836256681253472	0.861936015225781
MIA2	Neuron	chr14	parmigiano	249.0	0.976124090672026	0.967990192526904	0.935120065610719	0.980363967182563	0.999996099388508
MIA2	Oligodendrocyte	chr14	Original	1816.0	0.891586180141822	0.875221251935361	0.707381957997049	0.555804700323123	0.68218242874607
MIA2	Oligodendrocyte	chr14	parmigiano	438.0	0.941540536497276	0.879082041896815	0.815765902622183	0.790086884207013	0.696740716343132
MIA3	Astrocyte	chr1	Original	1266.0	0.905881883237433	0.990968128031904	0.854948342485269	0.949488862922721	0.985690807284342
MIA3	Astrocyte	chr1	parmigiano	251.0	0.220184100991857	0.144909680651832	0.170494215764901	0.360489281607075	0.283858327852245
MIA3	Coding	chr1	Original	599.0	0.733345110675042	0.954427452744362	0.621723456017173	0.235791578414247	0.944478696886051
MIA3	Coding	chr1	parmigiano	307.0	0.642836284096911	0.394484565453408	0.755043424833668	0.444250318121275	0.513709409503437
MIA3	Microglia	chr1	Original	1296.0	0.916473744331652	0.990788901194456	0.934006126704531	0.995603867645094	0.951142552056092
MIA3	Microglia	chr1	parmigiano	276.0	0.170084820434565	0.16744961161433	0.128936648088481	0.305023512003393	0.222917730092367
MIA3	Neuron	chr1	Original	1276.0	0.87947371908484	0.986581776017187	0.776954305763059	0.943185071027584	0.944675913909381
MIA3	Neuron	chr1	parmigiano	190.0	0.0567431984677885	0.0426032449671744	0.0305443012104409	0.156269372935421	0.0798765262569675
MIA3	Oligodendrocyte	chr1	Original	1281.0	0.867336142120268	0.982468875521421	0.827683417690601	0.923342981939551	0.97648186244558
MIA3	Oligodendrocyte	chr1	parmigiano	353.0	0.257026427641069	0.234652757148026	0.217126328039715	0.495536703653527	0.301761818226139
MIB1	Astrocyte	chr18	Original	1339.0	0.513484035808995	0.228497218467328	0.877448643949556	0.507136138240941	0.315578708170323
MIB1	Astrocyte	chr18	parmigiano	200.0	0.0467527887809817	0.245437555716254	0.125602279629954	0.0010662687803765	0.208715816721173
MIB1	Coding	chr18	Original	677.0	0.421509479065807	0.298708835700255	0.872355185611278	0.410129537735382	0.675141337939984
MIB1	Coding	chr18	parmigiano	368.0	0.0631495100349381	0.0145829162887754	0.236586429156163	0.185332906610936	0.0614898994583194
MIB1	Microglia	chr18	Original	1317.0	0.427110579158001	0.218570550618098	0.854814058332591	0.540270337766235	0.301182283133475
MIB1	Microglia	chr18	parmigiano	208.0	0.330271189228844	0.525228609234339	0.096266662095183	0.232956478019345	0.195908108640713
MIB1	Neuron	chr18	Original	1376.0	0.432080604741222	0.234913237623832	0.965392091362355	0.56545356697586	0.300284942539389
MIB1	Neuron	chr18	parmigiano	146.0	0.0378502087099518	0.103744314539172	0.120550037598366	0.0019851075599188	0.189718787304036
MIB1	Oligodendrocyte	chr18	Original	1282.0	0.28000622866569	0.197922928214816	0.8019027375159	0.511280031027767	0.424824822420165
MIB1	Oligodendrocyte	chr18	parmigiano	202.0	0.570326629686295	0.608904512868053	0.591073623074619	0.20624924047316	0.638989459764576
MIB2	Astrocyte	chr1	Original	1223.0	0.58446760145007	0.397130116536843	0.367281892051992	0.85615318044372	0.501430038378864
MIB2	Astrocyte	chr1	parmigiano	234.0	0.714212152942078	0.718880026866316	0.578004717093053	0.965185746726709	0.827972872830184
MIB2	Coding	chr1	Original	905.0	0.32202659738637	0.310075226394037	0.0924740781941086	0.926674756523639	0.399648005926549
MIB2	Coding	chr1	parmigiano	473.0	0.715081888480615	0.829528820202455	0.734774636276734	0.75425968416695	0.4561847139131
MIB2	Microglia	chr1	Original	1369.0	0.620891534444	0.482066382701947	0.466910567275637	0.940984827201044	0.609352044801782
MIB2	Microglia	chr1	parmigiano	334.0	0.736574005419862	0.758317095328854	0.656531136123554	0.917132366137133	0.615554097003163
MIB2	Neuron	chr1	Original	1284.0	0.635616689704595	0.398344358318315	0.793676319915085	0.771867315846303	0.547665767879004
MIB2	Neuron	chr1	parmigiano	184.0	0.730915973958307	0.834150380781608	0.635914878519188	0.967584917837783	0.907516202815435
MIB2	Oligodendrocyte	chr1	Original	1555.0	0.458287441137237	0.143321299452479	0.822560867601915	0.911202755085865	0.664298269383541
MIB2	Oligodendrocyte	chr1	parmigiano	282.0	0.59467768425535	0.727113938095094	0.62844481519233	0.754209315647653	0.719042992752236
MICA	Astrocyte	chr6	Original	521.0	0.945053410055423	0.591193269336636	0.856461730740417	0.677194864217321	0.942788404836622
MICA	Astrocyte	chr6	parmigiano	158.0	0.774330788932341	0.821122705122497	0.487510342639666	0.696160595657114	0.675440735132983
MICA	Coding	chr6	Original	179.0	0.948893290944385	0.43398341979516	0.991479653771221	0.995254759559759	0.915807285328443
MICA	Coding	chr6	parmigiano	105.0	0.0096843497200199	0.459264302598504	0.61661084124014	0.495273725659277	0.885013603566381
MICA	Microglia	chr6	Original	373.0	0.933656675726511	0.910811042151436	0.747493427779643	0.997188643940776	0.966599259090116
MICA	Microglia	chr6	parmigiano	123.0	0.592587764895903	0.40227737823203	0.926014489071237	0.995587784888091	0.959315484626098
MICA	Neuron	chr6	Original	931.0	0.915971177029356	0.928192947206979	0.916544449668805	0.990874216661073	0.820186824525015
MICA	Neuron	chr6	parmigiano	199.0	0.503712399785155	0.233847850065328	0.370867236519222	0.611709432880739	0.352540053607148
MICA	Oligodendrocyte	chr6	Original	938.0	0.0519653858597841	0.398307901915573	0.925136447669697	0.954828278267688	0.788623472072379
MICA	Oligodendrocyte	chr6	parmigiano	289.0	0.632365122494907	0.298764430464616	0.748984968111514	0.86094244972465	0.858609527706564
MICAL1	Astrocyte	chr6	Original	1350.0	0.243911660652993	0.309445962396426	0.170659301138689	0.912468163336008	0.490586739794758
MICAL1	Astrocyte	chr6	parmigiano	272.0	0.554695405756953	0.574901649253404	0.10565603115708	0.705592819575051	0.273917210885658
MICAL1	Coding	chr6	Original	605.0	0.724304186763718	0.837362651023259	0.172320061614977	0.828941873105992	0.763558099230924
MICAL1	Coding	chr6	parmigiano	300.0	0.0932977698751999	0.139564168082693	0.712624565051877	0.750072328317657	0.604377732573871
MICAL1	Microglia	chr6	Original	1348.0	0.150620125289478	0.352896391263321	0.0766372455690101	0.582412281781184	0.213483467308875
MICAL1	Microglia	chr6	parmigiano	310.0	0.680903617571213	0.786614520824657	0.24306697340728	0.631923629034251	0.580648175123018
MICAL1	Neuron	chr6	Original	1308.0	0.451413667682287	0.338828140609144	0.0789996090873658	0.635427534609383	0.22909373133602
MICAL1	Neuron	chr6	parmigiano	198.0	0.24576491432508	0.263996042437031	0.219526180772679	0.429439162609051	0.427050087925701
MICAL1	Oligodendrocyte	chr6	Original	1302.0	0.105402325957136	0.350710983098121	0.0492675047284901	0.628997658008323	0.208416721306863
MICAL1	Oligodendrocyte	chr6	parmigiano	352.0	0.735783624224043	0.866269128605796	0.364072680388614	0.932259733924083	0.898934398061291
MICAL2	Astrocyte	chr11	Original	3007.0	0.419999322798123	0.269105342680482	0.249587470649675	0.579891020952283	0.151144183240458
MICAL2	Astrocyte	chr11	parmigiano	210.0	0.0212213061518166	0.23467871023785	0.603848131912336	0.0501048362314656	0.470920963804291
MICAL2	Coding	chr11	Original	1365.0	0.383188699320141	0.464748965417433	0.0697538896653975	0.420993459857541	0.192974556530887
MICAL2	Coding	chr11	parmigiano	594.0	0.172069432980068	0.583661604659008	0.602125990309493	0.252108861884366	0.522655299639671
MICAL2	Microglia	chr11	Original	3050.0	0.507645575739912	0.244673375698342	0.19211326319101	0.649994103658109	0.164845822808013
MICAL2	Microglia	chr11	parmigiano	281.0	0.640193767053776	0.850830027202137	0.113829093492422	0.347106208934944	0.0629934680292495
MICAL2	Neuron	chr11	Original	3020.0	0.402457992090134	0.197484465263753	0.282584843521809	0.671779780641711	0.153864549357293
MICAL2	Neuron	chr11	parmigiano	175.0	0.0402447873853199	0.408798449873131	0.0129694014782236	0.0959706734678214	0.0241208389850978
MICAL2	Oligodendrocyte	chr11	Original	3068.0	0.39100607903833	0.176693786023938	0.283598126602856	0.667857373903711	0.164800454686541
MICAL2	Oligodendrocyte	chr11	parmigiano	288.0	0.286867316668808	0.319122175686316	0.383851281153945	0.536135433941353	0.296642274892215
MICAL3	Coding	chr22	Original	1912.0	0.426402072534799	0.0854494245597027	0.719167311416636	0.927915597799168	0.471984597602451
MICAL3	Coding	chr22	parmigiano	824.0	0.460074852840686	0.239852900098705	0.638157380164567	0.854840635504143	0.369953465829359
MICAL3	Neuron	chr22	Original	3770.0	0.51270317815686	0.355144900272631	0.370763325436257	0.866335391241193	0.631812582625245
MICAL3	Neuron	chr22	parmigiano	257.0	0.4721686660585	0.453074373399777	0.391891644036445	0.672693424469548	0.678091642560626
MICAL3	Oligodendrocyte	chr22	Original	3670.0	0.504701945437874	0.329754460035932	0.356042199687176	0.983934077145133	0.643327561136008
MICAL3	Oligodendrocyte	chr22	parmigiano	421.0	0.640303744568868	0.688898997743968	0.470435322807097	0.957031287524178	0.871292812016463
MICALL1	Astrocyte	chr22	Original	1092.0	0.360665660964226	0.488790142163291	0.511694502854454	0.607907856793489	0.417582807353793
MICALL1	Astrocyte	chr22	parmigiano	165.0	0.344939443766477	0.215116351234079	0.681021337888479	0.27564839909917	0.337920362533624
MICALL1	Coding	chr22	Original	385.0	0.383653672056834	0.381316097366651	0.47510216547836	0.828281382173064	0.604877438371527
MICALL1	Coding	chr22	parmigiano	169.0	0.184060446955015	0.200824369535222	0.0868756341838743	0.156955611906076	0.262286405752956
MICALL1	Microglia	chr22	Original	1112.0	0.185545858056412	0.208219855289811	0.705093214755828	0.35225863079773	0.291854702627744
MICALL1	Microglia	chr22	parmigiano	238.0	0.774048967193469	0.691845160871356	0.0914893738773207	0.329602524979224	0.0874410784335552
MICALL1	Neuron	chr22	Original	1090.0	0.283006413331879	0.390079536987609	0.485194672355556	0.611806095315221	0.380704987935975
MICALL1	Neuron	chr22	parmigiano	158.0	0.414654740201743	0.362363514443833	0.311823203130393	0.295846704082	0.0722132383098236
MICALL1	Oligodendrocyte	chr22	Original	1036.0	0.209759434678852	0.340344213161673	0.732882505082387	0.497940094094457	0.488187449948899
MICALL1	Oligodendrocyte	chr22	parmigiano	241.0	0.205309540717913	0.134097415039249	0.508318551779918	0.398120652989217	0.179573313873364
MICALL2	Astrocyte	chr7	Original	1799.0	0.551453371634823	0.343707454690121	0.686423774517896	0.478943157433711	0.642359710918623
MICALL2	Astrocyte	chr7	parmigiano	135.0	0.57491809885475	0.543490331957909	0.933709869174939	0.588439156228539	0.600255785776337
MICALL2	Coding	chr7	Original	1041.0	0.394462395502438	0.253029794579625	0.270804522893218	0.966595391339771	0.53927924208274
MICALL2	Coding	chr7	parmigiano	349.0	0.591320895231161	0.191853937609749	0.720409463865115	0.841686964575107	0.649926038884521
MICALL2	Microglia	chr7	Original	1802.0	0.615302327687708	0.318498218382397	0.908057929164625	0.98584791615011	0.670409664437973
MICALL2	Microglia	chr7	parmigiano	133.0	0.483442339081999	0.194841999698002	0.814901958137979	0.727358234651986	0.473077698254238
MICALL2	Neuron	chr7	Original	2193.0	0.655598031591382	0.324643208714525	0.858538810858685	0.486228715747236	0.599034683010699
MICALL2	Neuron	chr7	parmigiano	213.0	0.49670647442283	0.615962891687682	0.409742824116584	0.687276287556574	0.333889020364153
MICALL2	Oligodendrocyte	chr7	Original	1707.0	0.508582739262043	0.35654845681605	0.822395609192606	0.966323763923108	0.712140019445542
MICALL2	Oligodendrocyte	chr7	parmigiano	180.0	0.162281609719773	0.231599036799831	0.108913403203763	0.715981582838173	0.278439646878503
MICB	Coding	chr6	Original	194.0	0.0602227401160248	0.0813486439496639	0.443946126859165	0.163985438270423	0.344226451735705
MICB	Coding	chr6	parmigiano	91.0	0.804807695776021	0.729877779359598	0.708736427542836	0.77995415235222	0.930486821514941
MICB	Microglia	chr6	Original	783.0	0.146776619887155	0.10679684297403	0.601054490116573	0.795022125834159	0.548062694741844
MICB	Microglia	chr6	parmigiano	230.0	0.221585663269584	0.243077412349756	0.362762533519072	0.302050236631216	0.510953066953844
MICB	Neuron	chr6	Original	847.0	0.164787430676945	0.143971209391397	0.437959664042523	0.7375725277712	0.475896660379049
MICB	Neuron	chr6	parmigiano	206.0	0.227021900768388	0.168706662166634	0.332846591705235	0.677064349982045	0.306450979507082
MICOS10	Coding	chr1	Original	419.0	0.909849426764877	0.883488708043978	0.991040489121409	0.873274070507891	0.753130374721943
MICOS10	Coding	chr1	parmigiano	213.0	0.52890994959219	0.24762172010487	0.518862920838197	0.889453519640373	0.605304898887138
MICOS10-NBL1	Coding	chr1	Original	493.0	0.957964328840089	0.92841241817344	0.926057891099977	0.410332860934789	0.390580384821724
MICOS10-NBL1	Coding	chr1	parmigiano	258.0	0.771808889646983	0.501614930890769	0.586656935480508	0.666958549772269	0.724803279738575
MICOS13	Coding	chr19	Original	126.0	0.314741428526348	0.409650361544256	0.151904813194551	0.747712257854047	0.422518411698742
MICOS13	Coding	chr19	parmigiano	71.0	0.674950250886325	0.581878133827355	0.506246993955983	0.330551178536755	0.608226570431046
MICU1	Astrocyte	chr10	Original	1114.0	0.0014306280422257	0.220942845711967	0.0229099539242966	0.0049585060197355	0.0434379657664147
MICU1	Astrocyte	chr10	parmigiano	152.0	0.985749881774852	0.882379181054411	0.495862693653404	0.865089980895858	0.401544196585232
MICU1	Coding	chr10	Original	301.0	0.740740227939936	0.652978758287022	0.900735064498592	0.746641389051666	0.89266225812011
MICU1	Coding	chr10	parmigiano	154.0	0.83390956939615	0.875246762067041	0.641766163468931	0.986552321431519	0.688424049166779
MICU1	Microglia	chr10	Original	1029.0	0.0012819651544786	0.183251601762516	0.0156587850155447	0.0028471894871136	0.0445004304316273
MICU1	Microglia	chr10	parmigiano	145.0	0.860829878517054	0.861120848831358	0.486887169881148	0.865557223327133	0.500202181081802
MICU1	Neuron	chr10	Original	1161.0	0.0004024434323328	0.165180663128739	0.0031961295741938	0.0011584989569725	0.0083967313752658
MICU1	Neuron	chr10	parmigiano	106.0	0.0140508749459833	0.155951150781922	0.0305557721214033	0.239532589713712	0.0873224176826026
MICU1	Oligodendrocyte	chr10	Original	1029.0	0.0010598138411473	0.186049252839822	0.0159577857569473	0.0045813112741404	0.0565428324087103
MICU1	Oligodendrocyte	chr10	parmigiano	143.0	0.725637863511801	0.881528765081445	0.522477864775137	0.913011772384103	0.646878038003776
MICU2	Astrocyte	chr13	Original	588.0	0.365082110668503	0.682605814687515	0.356562985559863	0.726079596803981	0.495302231738194
MICU2	Astrocyte	chr13	parmigiano	69.0	0.950036595448282	0.912702043905196	0.722094757083031	0.973537874983557	0.929646809984664
MICU2	Coding	chr13	Original	269.0	0.2893221141185	0.535341825593917	0.829695949881356	0.870391429485535	0.587959448325904
MICU2	Coding	chr13	parmigiano	95.0	0.764949266120567	0.699692039647467	0.696750972931318	0.615172705091726	0.622884523982988
MICU2	Microglia	chr13	Original	588.0	0.480951548072297	0.68260581468751	0.356562985560084	0.679768486808689	0.483824468915446
MICU2	Microglia	chr13	parmigiano	70.0	0.91893163541979	0.875248297414413	0.787809111155165	0.961523673149305	0.871227371950911
MICU2	Neuron	chr13	Original	655.0	0.538885105085575	0.646871114284895	0.208822007883751	0.40929135514329	0.40990833440618
MICU2	Neuron	chr13	parmigiano	52.0	0.88220007416244	0.782912379727709	0.825070105565442	0.854224431562951	0.806202527434634
MICU2	Oligodendrocyte	chr13	Original	684.0	0.924348374934483	0.635761562175159	0.687102413899426	0.543961022772723	0.695272589869088
MICU2	Oligodendrocyte	chr13	parmigiano	72.0	0.871848675217425	0.85366213102782	0.781983094315943	0.91090859564761	0.917923400880152
MICU3	Astrocyte	chr8	Original	1109.0	0.523443414654718	0.097197826258465	0.338849024007608	0.402244396615845	0.492697464430901
MICU3	Astrocyte	chr8	parmigiano	186.0	0.953393518679969	0.619565842017008	0.473328192460816	0.770981835937716	0.568659616348728
MICU3	Coding	chr8	Original	281.0	0.150566670900021	0.346236530810958	0.318914696063611	0.515948060866872	0.636282444074211
MICU3	Coding	chr8	parmigiano	131.0	0.0471703037742887	0.0243356798480498	0.125931582273132	0.436369264138672	0.121773337760178
MICU3	Microglia	chr8	Original	1456.0	0.546410929709854	0.2028593120462	0.0845006173767424	0.131509548598483	0.0770289751424756
MICU3	Microglia	chr8	parmigiano	167.0	0.980611326441405	0.810866014562936	0.663166898391767	0.871511379090914	0.633971673674356
MICU3	Neuron	chr8	Original	1015.0	0.45327370587246	0.087411706544631	0.475763467161721	0.414488584344419	0.422619410904897
MICU3	Neuron	chr8	parmigiano	98.0	0.989900612575176	0.6866541151541	0.416363937487319	0.791294292631961	0.393107942593953
MICU3	Oligodendrocyte	chr8	Original	941.0	0.59628702703276	0.0929054904296944	0.283430995374313	0.454637429027846	0.352431252844201
MICU3	Oligodendrocyte	chr8	parmigiano	130.0	0.984701565678904	0.997659627759542	0.821362299761409	0.999923777076687	0.915006088372124
MIDEAS	Coding	chr14	Original	906.0	0.755215306552611	0.209200326222357	0.804021363506886	0.806728693199388	0.484435686874561
MIDEAS	Coding	chr14	parmigiano	443.0	0.435613308049981	0.180199880096815	0.417581205191682	0.881019233931652	0.48818810544249
MIDN	Astrocyte	chr19	Original	1507.0	0.284479023934543	0.465747054386392	0.323065085163747	0.707942934172088	0.537796455479476
MIDN	Astrocyte	chr19	parmigiano	487.0	0.580928187917213	0.669972421598938	0.623536647222342	0.903883273072896	0.903855823869267
MIDN	Coding	chr19	Original	498.0	0.062115336115252	0.653326451960687	0.812450126929128	0.849895642221366	0.882479370845935
MIDN	Coding	chr19	parmigiano	227.0	0.662434511859943	0.765825737490274	0.668942924129294	0.82950513952623	0.807396154035913
MIDN	Microglia	chr19	Original	1478.0	0.324685447239233	0.681189639761364	0.155964195023448	0.660491633299662	0.623218478833708
MIDN	Microglia	chr19	parmigiano	544.0	0.702900773665708	0.795912107859414	0.360934581705995	0.87723924358548	0.600145421925917
MIDN	Neuron	chr19	Original	1495.0	0.0990551473408668	0.082227248006489	0.383936859124013	0.45407922038954	0.231522185988181
MIDN	Neuron	chr19	parmigiano	230.0	0.350433244876706	0.470101698335491	0.475053586818913	0.820391201836696	0.603302336040998
MIDN	Oligodendrocyte	chr19	Original	1594.0	0.0820103852235164	0.252506981033359	0.845748052473923	0.456318230361995	0.525532818055434
MIDN	Oligodendrocyte	chr19	parmigiano	617.0	0.0353406239763597	0.173412495049021	0.260916550955693	0.355765164550816	0.473196851042684
MIEF1	Astrocyte	chr22	Original	938.0	0.0120367002481837	0.185645349892153	0.865094916248546	0.601220968366866	0.808742990173739
MIEF1	Astrocyte	chr22	parmigiano	313.0	0.449970024168623	0.210522147444674	0.720418138294084	0.994170416246373	0.859532392285602
MIEF1	Coding	chr22	Original	462.0	0.93815354051365	0.898084221426421	0.376511769374869	0.97448783412885	0.63148779961115
MIEF1	Coding	chr22	parmigiano	247.0	0.830052788909497	0.545224830321365	0.593256779317333	0.865535999388999	0.647262236439302
MIEF1	Microglia	chr22	Original	944.0	0.0123304701717226	0.18426486742937	0.98149692063772	0.559689597640269	0.848927040351023
MIEF1	Microglia	chr22	parmigiano	323.0	0.590183054273479	0.305039522261055	0.640970360519481	0.941592510538137	0.627094383146808
MIEF1	Neuron	chr22	Original	1147.0	0.0156582921746609	0.208954920168973	0.949351515177918	0.327350453640395	0.883452666205475
MIEF1	Neuron	chr22	parmigiano	209.0	0.227563006148266	0.111961010807126	0.254299587499831	0.947678681025838	0.657428778863353
MIEF1	Oligodendrocyte	chr22	Original	993.0	0.01461992359548	0.319395551497369	0.830356922004557	0.705511512963185	0.872667659070653
MIEF1	Oligodendrocyte	chr22	parmigiano	336.0	0.6626671406784	0.476185927360859	0.67273432587079	0.905010145413128	0.741700221808482
MIEF2	Astrocyte	chr17	Original	761.0	0.617530288432088	0.411557960949121	0.351894855956939	0.319985326059093	0.596787979546609
MIEF2	Astrocyte	chr17	parmigiano	188.0	0.718385448422316	0.885305426230225	0.339005807208334	0.966267170662747	0.691297984591177
MIEF2	Coding	chr17	Original	285.0	0.862898699499866	0.320347658460485	0.976934922100155	0.974284609882994	0.736280165463171
MIEF2	Coding	chr17	parmigiano	106.0	0.779593437270585	0.534247490518673	0.834504627718424	0.800651954019689	0.999691876797164
MIEF2	Microglia	chr17	Original	913.0	0.449468449217144	0.319329109698766	0.19584737629433	0.550278680703529	0.58634199313898
MIEF2	Microglia	chr17	parmigiano	294.0	0.907963419255486	0.855380020954023	0.953788203771226	0.837323912852966	0.861628840225704
MIEF2	Neuron	chr17	Original	636.0	0.522974980479071	0.364639342245772	0.370183428394493	0.319941310449849	0.583627196538004
MIEF2	Neuron	chr17	parmigiano	80.0	0.847062213976413	0.961758485540716	0.969387998636196	0.985517201343483	0.926926523461098
MIEF2	Oligodendrocyte	chr17	Original	919.0	0.649080758253425	0.497938206269251	0.353616794047095	0.6360107371749	0.671908425562996
MIEF2	Oligodendrocyte	chr17	parmigiano	314.0	0.805185079741848	0.812164568551173	0.902839616340872	0.710034745703084	0.770879259525641
MIEN1	Astrocyte	chr17	Original	471.0	0.103885533919122	0.0575502820423401	0.470902655456289	0.135439514273699	0.341684392489057
MIEN1	Astrocyte	chr17	parmigiano	115.0	0.111337291955583	0.154058521345476	0.129190344263868	0.2785357447859	0.19673267857998
MIEN1	Coding	chr17	Original	126.0	0.371167924127044	0.911637407685445	0.637258936704545	0.877919931271089	0.862063482988879
MIEN1	Coding	chr17	parmigiano	64.0	0.859307897958079	0.697229295117203	0.282688038496926	0.760123820046448	0.787495976230925
MIEN1	Microglia	chr17	Original	285.0	0.715914510734105	0.836877571927183	0.973512719876742	0.868963758257024	0.89170435246407
MIEN1	Microglia	chr17	parmigiano	86.0	0.989685636144016	0.998355267363574	0.858407986085398	0.978380527007389	0.91696299272356
MIEN1	Neuron	chr17	Original	397.0	0.190980322878163	0.433577644964691	0.080569263070978	0.557519556995281	0.216395666877565
MIEN1	Neuron	chr17	parmigiano	84.0	0.43280300483223	0.506863183006683	0.946642200151	0.889345050260571	0.856316499109673
MIEN1	Oligodendrocyte	chr17	Original	340.0	0.412819442266352	0.854961506200988	0.518644566146082	0.933367255746915	0.801773201479466
MIEN1	Oligodendrocyte	chr17	parmigiano	124.0	0.289273723179463	0.498015345107346	0.836449032618625	0.89919861950601	0.918948008439452
MIER1	Astrocyte	chr1	Original	849.0	0.87608277285045	0.585125618554555	0.689289737107118	0.814835425128719	0.789582895219573
MIER1	Astrocyte	chr1	parmigiano	148.0	0.836371167200406	0.852022910451454	0.678807696649055	0.925635703658048	0.996984704753385
MIER1	Coding	chr1	Original	405.0	0.177682032626498	0.0901926516752799	0.528507761665807	0.552222877839042	0.254735909450832
MIER1	Coding	chr1	parmigiano	239.0	0.109882087429814	0.133228606602876	0.0467927311991466	0.301978305447433	0.180332381059527
MIER1	Microglia	chr1	Original	893.0	0.683590381165891	0.580880325136681	0.639915042330931	0.797156413583844	0.737243942530338
MIER1	Microglia	chr1	parmigiano	192.0	0.179119372758828	0.17799926208843	0.08457842021364	0.702720569457433	0.298966746676158
MIER1	Neuron	chr1	Original	850.0	0.92315117007052	0.583041446101694	0.667150607990116	0.810603628611484	0.764874205716275
MIER1	Neuron	chr1	parmigiano	85.0	0.86842387358144	0.681184385060955	0.38253672867097	0.912910053950224	0.898134976051052
MIER1	Oligodendrocyte	chr1	Original	771.0	0.32868792910316	0.516015284724985	0.545907437573779	0.806153133779139	0.73504421538305
MIER1	Oligodendrocyte	chr1	parmigiano	150.0	0.131905369716129	0.108321655190933	0.128629466411811	0.331926875101951	0.201767996673628
MIER2	Astrocyte	chr19	Original	1574.0	0.866514129947277	0.341899435173112	0.378730474449485	0.697502816378832	0.353243809315139
MIER2	Astrocyte	chr19	parmigiano	136.0	0.69802127208516	0.378849065022041	0.374565271536421	0.570370742826748	0.371616691856485
MIER2	Coding	chr19	Original	821.0	0.749194326794738	0.0902381557678704	0.176659033043264	0.516483256972033	0.107541432003843
MIER2	Coding	chr19	parmigiano	337.0	0.382851144817478	0.110882583382202	0.677455718899171	0.482913344130648	0.220645456508619
MIER2	Microglia	chr19	Original	1612.0	0.656490738537659	0.154569325090865	0.427962526104013	0.382908455804441	0.165366518756828
MIER2	Microglia	chr19	parmigiano	139.0	0.817974579733608	0.569517046984519	0.934647328192938	0.751869870363461	0.773285372689998
MIER2	Neuron	chr19	Original	1536.0	0.630420479089323	0.206646604290823	0.865130638588909	0.593295828402429	0.20314026722014
MIER2	Neuron	chr19	parmigiano	54.0	0.944512796168585	0.451562750894271	0.567150762403873	0.809050273304435	0.512007273687258
MIER2	Oligodendrocyte	chr19	Original	2146.0	0.0107990924865222	0.0125205348879476	0.267475912107578	0.0035530548610526	0.0102701945240627
MIER2	Oligodendrocyte	chr19	parmigiano	208.0	0.675758311622382	0.621693835670858	0.469013369809173	0.976689727193181	0.70625824808368
MIER3	Astrocyte	chr5	Original	833.0	0.75832412310206	0.925063689344312	0.741378427230799	0.619828840677669	0.764864220388384
MIER3	Astrocyte	chr5	parmigiano	293.0	0.660988446752354	0.499566076499613	0.806029639125757	0.812013690057969	0.460662186477418
MIER3	Coding	chr5	Original	405.0	0.670589439345313	0.800643469055739	0.958579132819692	0.905290330496877	0.836669559280484
MIER3	Coding	chr5	parmigiano	260.0	0.528224835512266	0.453274788992758	0.862270552698668	0.816703920030885	1.0
MIER3	Microglia	chr5	Original	1264.0	0.753513588743438	0.863280574556288	0.775315160154566	0.957924627824214	0.810954935052977
MIER3	Microglia	chr5	parmigiano	444.0	0.829904611164128	0.397043661671086	0.852038294778742	0.914237111786527	0.44857640770529
MIER3	Neuron	chr5	Original	1126.0	0.666268399498033	0.889107139692791	0.469456514767527	0.19766771632994	0.738164512153668
MIER3	Neuron	chr5	parmigiano	176.0	0.631106979495902	0.477672893996419	0.915344965799363	0.67751574418823	0.357104275543847
MIER3	Oligodendrocyte	chr5	Original	1095.0	0.64465639235176	0.806211448016516	0.463664465068999	0.706507670465048	0.764276820560572
MIER3	Oligodendrocyte	chr5	parmigiano	409.0	0.664624457374157	0.798857347191604	0.75957395183134	0.876261022722824	0.676251764792386
MIF	Astrocyte	chr22	Original	479.0	0.0128886914874604	0.235901922965442	0.0080974162465924	0.0202458824203533	0.20521482663921
MIF	Astrocyte	chr22	parmigiano	238.0	0.0080585168191478	0.0088090822874428	0.0032350655565444	0.0099057922094708	0.0041674691698441
MIF	Coding	chr22	Original	86.0	0.0050181789912818	0.0126377373148796	0.0028010564048641	0.0102589081488644	0.0085552424527218
MIF	Coding	chr22	parmigiano	44.0	0.0018278835966363	0.0026924622246982	0.0003992615369779	0.0171470742472801	0.0037489245301604
MIF	Microglia	chr22	Original	523.0	0.0168671155117812	0.0414492371250957	0.073556789639356	0.0229521989560522	0.100256946185681
MIF	Microglia	chr22	parmigiano	227.0	0.0036998421362205	0.0029477995445021	0.0023185552764856	0.0078345468480769	0.0024686594339812
MIF	Neuron	chr22	Original	433.0	0.0076714818298589	0.0680764959486537	0.183535445045886	0.0124937688139818	0.177321641936167
MIF	Neuron	chr22	parmigiano	142.0	0.0004344180235125	0.0002093913245407	0.0061181333636054	0.0001387834647605	0.0008680221825414
MIF	Oligodendrocyte	chr22	Original	322.0	0.0085808045150189	0.270386115385407	0.0038789372679505	0.0190742201792176	0.0918091629788257
MIF	Oligodendrocyte	chr22	parmigiano	171.0	0.0027253254935062	0.0052544120379882	0.0008812189274377	0.0183694537776433	0.0051724169290798
MIF4GD	Astrocyte	chr17	Original	526.0	0.534797141082908	0.220037075578338	0.116111332612422	0.828307802194653	0.192831142312829
MIF4GD	Astrocyte	chr17	parmigiano	217.0	0.846344182843462	0.694487187560367	0.242684847652595	0.87122725364216	0.565696043145577
MIF4GD	Coding	chr17	Original	162.0	0.777955581469421	0.834150956472812	0.382719069725894	0.632176417330503	0.237635634861341
MIF4GD	Coding	chr17	parmigiano	118.0	0.831974856937145	0.928482031101246	0.631439024142685	0.601833455947757	0.592121816390137
MIF4GD	Microglia	chr17	Original	563.0	0.823078688450075	0.776090754216678	0.593055283305787	0.779701542975646	0.456418972550524
MIF4GD	Microglia	chr17	parmigiano	235.0	0.882222288128988	0.897437735906226	0.319463992357287	0.440634321471562	0.308964880450952
MIF4GD	Neuron	chr17	Original	780.0	0.753381862849431	0.572808668821664	0.108197807526052	0.91099046765007	0.23258026979725
MIF4GD	Neuron	chr17	parmigiano	191.0	0.883728019948416	0.435855015141332	0.760549571844701	0.836502742117449	0.860552801142526
MIF4GD	Oligodendrocyte	chr17	Original	577.0	0.379681699632937	0.202950646050771	0.0970676945041668	0.919910491476406	0.267638442282197
MIF4GD	Oligodendrocyte	chr17	parmigiano	273.0	0.645988522290932	0.523621313113171	0.892660419597818	0.816204987625189	0.71884612393736
MIGA1	Astrocyte	chr1	Original	1392.0	0.0355011112972072	0.042257034732308	0.468917576636839	0.207964938374323	0.14716856531822
MIGA1	Astrocyte	chr1	parmigiano	238.0	0.0347531582179625	0.0103689073936565	0.116422117186546	0.188333470998837	0.0669528171104821
MIGA1	Coding	chr1	Original	635.0	0.272404811236276	0.346955442878367	0.401192020592921	0.328251737845531	0.406147410689534
MIGA1	Coding	chr1	parmigiano	346.0	0.678334812324253	0.919588450498391	0.272634609012672	0.460920903724712	0.536602678169412
MIGA1	Microglia	chr1	Original	1432.0	0.0364269534100441	0.0435359376420366	0.485206184819875	0.218860588359938	0.147882181374718
MIGA1	Microglia	chr1	parmigiano	263.0	0.012200548041553	0.0024681577013666	0.498715332143127	0.217327110338632	0.0318852138647324
MIGA1	Neuron	chr1	Original	1448.0	0.0557211023403812	0.0456118267537469	0.456737405353533	0.216426565844632	0.147021178003498
MIGA1	Neuron	chr1	parmigiano	152.0	0.0198663975076139	0.0139333259992893	0.0536420941991265	0.105172197937745	0.0691966836997107
MIGA1	Oligodendrocyte	chr1	Original	1287.0	0.110679191311572	0.0860475179156728	0.364601742366095	0.452358670359897	0.185367279986206
MIGA1	Oligodendrocyte	chr1	parmigiano	245.0	0.0719897177013823	0.0892756110474766	0.328253682952609	0.646944341755638	0.333222421141131
MIGA2	Astrocyte	chr9	Original	1133.0	0.833221067772545	0.875708686222512	0.957917765826973	0.638171090947377	0.72878056001827
MIGA2	Astrocyte	chr9	parmigiano	205.0	0.85172421876465	0.617769508950653	0.638982984828125	0.57366615007021	0.661270374297193
MIGA2	Coding	chr9	Original	421.0	0.76381923704367	0.675740780466066	0.474876458922824	0.580316459416021	0.483335245740489
MIGA2	Coding	chr9	parmigiano	192.0	0.600726280889278	0.640714746993562	0.804929348815621	0.315717305097995	0.57373058412155
MIGA2	Microglia	chr9	Original	1123.0	0.734929990715828	0.802678738596793	0.673031792739167	0.735654191132579	0.583659450122593
MIGA2	Microglia	chr9	parmigiano	216.0	0.777534417548722	0.600319087093012	0.625429898410825	0.919026312621807	0.812033510287729
MIGA2	Neuron	chr9	Original	1243.0	0.923512707414483	0.952820670021665	0.729534467739161	0.639423440934426	0.826493642144979
MIGA2	Neuron	chr9	parmigiano	176.0	0.673125807144723	0.687477630172508	0.625084498170455	0.382251708825658	0.779587798894971
MIGA2	Oligodendrocyte	chr9	Original	1485.0	0.832283134427268	0.903787150083869	0.916760315240751	0.544387182426096	0.813836904665524
MIGA2	Oligodendrocyte	chr9	parmigiano	364.0	0.813223413428832	0.761392510840819	0.397159020014436	0.958518951524574	0.699302911899762
MIIP	Astrocyte	chr1	Original	928.0	0.967103859095431	0.723993155229158	0.0552830431748438	0.574271164608543	0.0771047722553395
MIIP	Astrocyte	chr1	parmigiano	190.0	0.900194171448712	0.868646341887747	0.649652042829762	0.978758409548377	0.86198252932972
MIIP	Coding	chr1	Original	216.0	0.541187879615045	0.288841755295706	0.644012250136134	0.42430713112511	0.706299949279271
MIIP	Coding	chr1	parmigiano	83.0	0.97450516743078	0.112738311335781	0.146187398963862	0.575515408979663	0.400881287835267
MIIP	Microglia	chr1	Original	560.0	0.807730097507998	0.641308129992558	0.876776700065811	0.746757958529715	0.502195539396959
MIIP	Microglia	chr1	parmigiano	91.0	0.861367758580979	0.830142907786981	0.762351580299729	0.917544600570492	0.7070678691852
MIIP	Neuron	chr1	Original	959.0	0.699263959298162	0.671125542865399	0.357621347702647	0.730719782364885	0.445591393941545
MIIP	Neuron	chr1	parmigiano	119.0	0.932098368653425	0.956032297091034	0.535725019042014	0.977221686860273	0.576171250978984
MIIP	Oligodendrocyte	chr1	Original	940.0	0.966663000376384	0.708844877533967	0.103200877758356	0.675424331773167	0.147129489877278
MIIP	Oligodendrocyte	chr1	parmigiano	255.0	0.905596831164883	0.979444326387878	0.194068933062716	0.898075294303444	0.236295989667691
MILR1	Coding	chr17	Original	112.0	0.50292664883526	0.456815358254152	0.693687808662508	0.355953408126572	0.344816339218731
MILR1	Coding	chr17	parmigiano	47.0	0.862057616757243	0.663411501366989	0.699476718938605	0.948825192958438	0.613414401302433
MILR1	Microglia	chr17	Original	820.0	0.638935446545649	0.839014433218235	0.18151181409429	0.641912910728179	0.317927123958491
MILR1	Microglia	chr17	parmigiano	241.0	0.755171604952784	0.66573255769298	0.835491834315866	0.963357416527167	0.897338435815256
MINAR1	Coding	chr15	Original	423.0	0.0394970935493253	0.0094086638259766	0.683015776263985	0.0760447387792768	0.0279014260866612
MINAR1	Coding	chr15	parmigiano	205.0	0.370437281805372	0.250690864138029	0.597523773284789	0.524979272114306	0.497140405730361
MINAR2	Coding	chr5	Original	152.0	0.0504534795828531	0.0157467995453562	0.0964561639530177	0.304399606187506	0.078158173374312
MINAR2	Coding	chr5	parmigiano	93.0	0.0395302480285964	0.0159115926831249	0.0486475364466107	0.285889422211899	0.0749816836333556
MINDY1	Astrocyte	chr1	Original	883.0	0.170094289137876	0.182425925173179	0.0388615336291848	0.830822114599973	0.331806573603878
MINDY1	Astrocyte	chr1	parmigiano	291.0	0.795461722957431	0.798584150712623	0.351531358700158	0.770365000358039	0.876407058484546
MINDY1	Coding	chr1	Original	230.0	0.894770140475318	0.814913818552743	0.945442580551252	0.865579674046836	0.9030708363773
MINDY1	Coding	chr1	parmigiano	126.0	0.868658168697065	0.835939477930204	0.380525117842124	0.926533931006318	0.883132775799868
MINDY1	Microglia	chr1	Original	852.0	0.669585592398314	0.426655270814643	0.407396896389128	0.872212865560983	0.615583355377443
MINDY1	Microglia	chr1	parmigiano	277.0	0.89131543200415	0.93738066302248	0.678248885792027	0.656506073589247	0.505188192124212
MINDY1	Neuron	chr1	Original	1048.0	0.230698049629317	0.272144385612577	0.042686176918425	0.700106992920076	0.521030250818215
MINDY1	Neuron	chr1	parmigiano	237.0	0.526235495280254	0.560709018708336	0.0840941573718164	0.0895977566737831	0.0914725595291506
MINDY1	Oligodendrocyte	chr1	Original	549.0	0.261101599849527	0.339872162504445	0.0825321795543572	0.572838476123913	0.097871826657207
MINDY1	Oligodendrocyte	chr1	parmigiano	225.0	0.300018619448261	0.375639370740184	0.102022010845842	0.281474045660939	0.155276174946857
MINDY2	Astrocyte	chr15	Original	1082.0	0.571819861183931	0.104770151012703	0.394753278339178	0.81872826561288	0.325764503399811
MINDY2	Astrocyte	chr15	parmigiano	160.0	0.348961129492714	0.16949335003447	0.573974809702883	0.719366055981237	0.416520719425437
MINDY2	Coding	chr15	Original	555.0	0.920574081141509	0.101596227562702	0.906835636434305	0.446179141381139	0.303529551514432
MINDY2	Coding	chr15	parmigiano	324.0	0.393987673757127	0.0986761797031881	0.0841938221817764	0.21626507241155	0.171773145238478
MINDY2	Microglia	chr15	Original	1128.0	0.430493261382811	0.0731784069006838	0.383352929926049	0.765888278817194	0.249285999920002
MINDY2	Microglia	chr15	parmigiano	197.0	0.338693838021733	0.10024381569552	0.552981694768701	0.736859353589203	0.39838544239466
MINDY2	Neuron	chr15	Original	1178.0	0.726612499701412	0.142503906818183	0.545278235128076	0.775216306969627	0.442322620067469
MINDY2	Neuron	chr15	parmigiano	126.0	0.858123667471462	0.488381196582715	0.775548854450387	0.747640738705709	0.458702746045736
MINDY2	Oligodendrocyte	chr15	Original	1135.0	0.641147069280578	0.106815898463476	0.422414434326002	0.783178381601365	0.341518429857318
MINDY2	Oligodendrocyte	chr15	parmigiano	211.0	0.094797572395541	0.0363471771068056	0.330305590288118	0.641825376386254	0.223922327442095
MINDY3	Astrocyte	chr10	Original	827.0	0.968946926377153	0.128711727623004	0.883364251492012	0.618299782701275	0.442086485162047
MINDY3	Astrocyte	chr10	parmigiano	137.0	0.749024438936894	0.671147083679848	0.925854327065113	0.724110391059064	0.931641633731397
MINDY3	Coding	chr10	Original	228.0	0.976014072111489	0.0407111214698908	0.561623813468248	0.608442242096752	0.18982362669835
MINDY3	Coding	chr10	parmigiano	131.0	0.850696526619766	0.889631467499691	0.76104966751061	0.996451768411226	0.91685170902519
MINDY3	Microglia	chr10	Original	703.0	0.967683907132241	0.101975775550386	0.874460547942708	0.823607430760804	0.45453956189829
MINDY3	Microglia	chr10	parmigiano	110.0	0.883971172865249	0.8092749525786	0.948451744368408	0.723418924709116	0.798363708059959
MINDY3	Neuron	chr10	Original	684.0	0.972051268494244	0.102790777077412	0.840220067476194	0.757225682028633	0.426700377409986
MINDY3	Neuron	chr10	parmigiano	63.0	0.735925598389433	0.828554763648009	0.646288108614231	0.68097704838389	0.825975053844189
MINDY3	Oligodendrocyte	chr10	Original	845.0	0.970023931473034	0.159352450499945	0.923803433998802	0.915196742838113	0.543038956535744
MINDY3	Oligodendrocyte	chr10	parmigiano	114.0	0.811151119659115	0.670467407291184	0.726433514227562	0.947244493027651	0.715203668461494
MINDY4	Astrocyte	chr7	Original	1481.0	0.119368945831595	0.0499203951665687	0.76769210680985	0.44531302965586	0.189247156716242
MINDY4	Astrocyte	chr7	parmigiano	116.0	0.0668896019873301	0.0575233497789419	0.0325922676236615	0.360702534605285	0.0939314931234629
MINDY4	Coding	chr7	Original	461.0	0.63073532990052	0.55267438817468	0.856300579621866	0.941714078094479	0.537216796029551
MINDY4	Coding	chr7	parmigiano	222.0	0.415580062608697	0.55077037627006	0.0676097830659229	0.899889174674777	0.585655117879154
MINDY4	Microglia	chr7	Original	1449.0	0.284276704553898	0.382073634786491	0.216465747809255	0.866657658223827	0.600025330111492
MINDY4	Microglia	chr7	parmigiano	138.0	0.126718463744842	0.121931952763873	0.580802558316705	0.369759723572738	0.362888288242137
MINDY4	Neuron	chr7	Original	1389.0	0.838822391611046	0.115948723837611	0.486457307708831	0.479786598006416	0.42945561639437
MINDY4	Neuron	chr7	parmigiano	82.0	0.092791272879118	0.0516255393878765	0.110583780291114	0.553548522882249	0.186172128241395
MINDY4	Oligodendrocyte	chr7	Original	1410.0	0.190931111713758	0.458448477983831	0.118077271470739	0.452140516038991	0.431338122566974
MINDY4	Oligodendrocyte	chr7	parmigiano	134.0	0.0744331639515432	0.0536004336844558	0.0967867049578583	0.244620727811623	0.206251611167681
MINDY4B	Coding	chr3	Original	107.0	0.519637926402554	0.904057156530468	0.500578010638551	0.0572305979809282	0.337880430450398
MINDY4B	Coding	chr3	parmigiano	72.0	0.0374756953376196	0.229257933691219	0.0697654315370802	0.0022478903383627	0.0163792811520654
MINK1	Astrocyte	chr17	Original	1453.0	0.0552631356098001	0.458384432132338	0.0083016675200709	0.0304396664985001	0.0270927529956797
MINK1	Astrocyte	chr17	parmigiano	230.0	0.261605095185137	0.118136695266815	0.0140613725124262	0.0713676059351673	0.0593403919768963
MINK1	Coding	chr17	Original	677.0	0.463515387866582	0.711121371977584	0.0817179038852909	0.264531234942273	0.222291128366582
MINK1	Coding	chr17	parmigiano	347.0	0.987711213052677	0.680020080306391	0.635614909778564	0.308913800635037	0.889599134152395
MINK1	Microglia	chr17	Original	1538.0	0.0593511490740102	0.407722380454736	0.0075835502213779	0.222337652489572	0.0480747264878965
MINK1	Microglia	chr17	parmigiano	263.0	0.138568579098211	0.171741671573581	0.114199312213419	0.0977730637473714	0.194366410230287
MINK1	Neuron	chr17	Original	1587.0	0.0680223156806146	0.389803304553291	0.0131140530923405	0.10979467965798	0.0312761683851313
MINK1	Neuron	chr17	parmigiano	207.0	0.965392556907159	0.896312320418151	0.345236783884768	0.679033713698682	0.585062262819966
MINK1	Oligodendrocyte	chr17	Original	1391.0	0.090531482805626	0.353878162681377	0.014894296027224	0.11960498116651	0.0454741291436561
MINK1	Oligodendrocyte	chr17	parmigiano	248.0	0.226921220722839	0.120091253966984	0.189313472899762	0.0892435724220251	0.0807056352395344
MINPP1	Astrocyte	chr10	Original	472.0	0.124795191429795	0.44271338818151	0.460847663277231	0.242383435868464	0.154866959239134
MINPP1	Astrocyte	chr10	parmigiano	78.0	0.196669162104505	0.157961879582559	0.177599870169423	0.65892944121148	0.170393683844282
MINPP1	Coding	chr10	Original	145.0	0.0325108784074642	0.0247684509464601	0.755252319557218	0.108247466858276	0.0572510789618181
MINPP1	Coding	chr10	parmigiano	85.0	0.652755587668306	0.449615253454586	0.205878129447205	0.548441016472264	0.267050437404618
MINPP1	Microglia	chr10	Original	577.0	0.186323792802688	0.399259763290031	0.803282850183064	0.168194902235091	0.0989721152496421
MINPP1	Microglia	chr10	parmigiano	141.0	0.229816151161107	0.462578052092967	0.036407547006145	0.343168684448711	0.179693412916644
MINPP1	Neuron	chr10	Original	663.0	0.19681447652674	0.435287067106292	0.87564715716099	0.199081239465252	0.122629477358835
MINPP1	Neuron	chr10	parmigiano	115.0	0.267034692822952	0.38341536697424	0.325460728577486	0.650688190428299	0.416200690699178
MINPP1	Oligodendrocyte	chr10	Original	360.0	0.0999935475797017	0.365400989557134	0.227354438393447	0.149784344204434	0.125675426542239
MINPP1	Oligodendrocyte	chr10	parmigiano	60.0	0.735460265248165	0.491320027574658	0.711392480027916	0.751198344643745	0.423113021031309
MIOS	Astrocyte	chr7	Original	895.0	0.923274862646613	0.39607548256151	0.727789964513437	0.986887167714578	0.830527291421863
MIOS	Astrocyte	chr7	parmigiano	288.0	0.177575070873676	0.167117408886422	0.0355600088700254	0.211523400403225	0.11386565569944
MIOS	Coding	chr7	Original	448.0	0.860453176446184	0.473014393425927	0.412244400617082	0.903665939179006	0.561545654736329
MIOS	Coding	chr7	parmigiano	229.0	0.905589906151251	0.901285827746904	0.987848645230314	0.741599650156722	0.931254996748828
MIOS	Microglia	chr7	Original	868.0	0.841361752895151	0.395810207679929	0.428363858355453	0.965461494090786	0.545245066163332
MIOS	Microglia	chr7	parmigiano	275.0	0.842173512378624	0.643235732539036	0.766377047215112	0.7894237379895	0.99785183132164
MIOS	Neuron	chr7	Original	1043.0	0.791384275416467	0.469149496822349	0.3250373352193	0.850835310149582	0.44063649834536
MIOS	Neuron	chr7	parmigiano	197.0	0.839378229693106	0.833113574870929	0.879587795095579	0.632722465624391	0.769152433966464
MIOS	Oligodendrocyte	chr7	Original	953.0	0.900155710867769	0.377614464244027	0.474010791926035	0.96754192264324	0.589565864176538
MIOS	Oligodendrocyte	chr7	parmigiano	268.0	0.788466272791462	0.491570019600469	0.774728436534581	0.925345151203967	0.948741773455802
MIOX	Coding	chr22	Original	170.0	0.325900141989914	0.507419620092943	0.354077766966828	0.893562514201043	0.884903818450486
MIOX	Coding	chr22	parmigiano	77.0	0.33669189488883	0.177981703694368	0.599489202259379	0.983697835393561	0.959101577830513
MIP	Coding	chr12	Original	180.0	0.123497590386197	0.775102777674693	0.841959741994741	0.73545130459038	0.890252483633998
MIP	Coding	chr12	parmigiano	87.0	0.0089496209241762	0.0089248540179541	0.148793958276058	0.5636032946313	0.210864508783291
MIPEP	Astrocyte	chr13	Original	898.0	0.628072555601089	0.64146995643027	0.483482490378998	0.848239817452679	0.886688849679651
MIPEP	Astrocyte	chr13	parmigiano	115.0	0.764479588014449	0.665985642682081	0.542232399209418	0.984577437764991	0.843039975236544
MIPEP	Coding	chr13	Original	223.0	0.810991229561032	0.963626236254863	0.376152287441396	0.887308615391857	0.947458151017716
MIPEP	Coding	chr13	parmigiano	136.0	0.998799932625481	0.60242909927469	0.651601280734869	0.740792700701804	0.575848339105568
MIPEP	Microglia	chr13	Original	954.0	0.587709726352871	0.421930948071629	0.536059821585299	0.817912369750499	0.759943842307763
MIPEP	Microglia	chr13	parmigiano	183.0	0.683544521764353	0.44879691306843	0.542598293418419	0.890504606899856	0.76846351487003
MIPEP	Neuron	chr13	Original	928.0	0.723290964276364	0.562830016425102	0.503984565342343	0.817302987795345	0.857412339863743
MIPEP	Neuron	chr13	parmigiano	86.0	0.812851677030178	0.681525608921583	0.626140477023657	0.787674531726582	0.423364481662221
MIPEP	Oligodendrocyte	chr13	Original	947.0	0.71176039180564	0.557101038814738	0.683204128833445	0.636300604894815	0.812151753505553
MIPEP	Oligodendrocyte	chr13	parmigiano	155.0	0.79793603035549	0.689960212114387	0.943763844727333	0.711404994904091	0.597974666517195
MIPOL1	Astrocyte	chr14	Original	2122.0	0.888532208679895	0.855875838281691	0.372512423038574	0.438907369445071	0.605376793494024
MIPOL1	Astrocyte	chr14	parmigiano	167.0	0.981180418292523	0.743826761799587	0.664831813291925	0.963719247000528	0.808155486337123
MIPOL1	Coding	chr14	Original	1120.0	0.87048324711998	0.503819158167549	0.203375098982277	0.822317649301099	0.469946722586586
MIPOL1	Coding	chr14	parmigiano	542.0	0.887684303472465	0.882257388131716	0.882685702963289	0.854667560654124	0.933572817895558
MIPOL1	Microglia	chr14	Original	2386.0	0.911798147874075	0.923515208831892	0.329984974028077	0.824263161171435	0.75942594899492
MIPOL1	Microglia	chr14	parmigiano	369.0	0.964446505109488	0.880674560823668	0.344287793714097	0.389595612938643	0.425801825530204
MIPOL1	Neuron	chr14	Original	2119.0	0.886861604523352	0.86158611971202	0.241135182209292	0.0872264350088139	0.522972142474142
MIPOL1	Neuron	chr14	parmigiano	119.0	0.981813599159173	0.866305655187153	0.764711951222302	0.978621224452566	0.892675724071677
MIPOL1	Oligodendrocyte	chr14	Original	2168.0	0.925789170665498	0.899711326831569	0.384169656350901	0.41100430028539	0.641948324344214
MIPOL1	Oligodendrocyte	chr14	parmigiano	228.0	0.959278706535793	0.822241352588559	0.349206613574576	0.815420527720883	0.370161596804083
MIS12	Astrocyte	chr17	Original	388.0	0.101291678810561	0.0683606036521352	0.0442315856742868	0.541598027887938	0.275147749835688
MIS12	Astrocyte	chr17	parmigiano	154.0	0.101891095236553	0.217067365540141	0.306483337246604	0.633322924201912	0.448716343663063
MIS12	Coding	chr17	Original	192.0	0.0537359951049534	0.0528181212371641	0.0221923017138473	0.307977001742374	0.190499176326655
MIS12	Coding	chr17	parmigiano	96.0	0.0230088861949584	0.112498913046094	0.0482087463875453	0.0724978360087152	0.0911122530326736
MIS12	Microglia	chr17	Original	258.0	0.884785914788876	0.0680185009561169	0.0392974441415896	0.4975773300858	0.309430512411353
MIS12	Microglia	chr17	parmigiano	118.0	0.775494769381531	0.448221233264731	0.219311431654312	0.83332251203291	0.50247936540974
MIS12	Neuron	chr17	Original	447.0	0.0767676569115703	0.0752820558940042	0.0500826872487362	0.53056143797581	0.371251426466675
MIS12	Neuron	chr17	parmigiano	126.0	0.675182238329817	0.400621436628143	0.375259575818254	0.931438351431778	0.552492775329704
MIS12	Oligodendrocyte	chr17	Original	306.0	0.094755148043826	0.0662463110298201	0.0499244246039797	0.503867320220261	0.302891836957555
MIS12	Oligodendrocyte	chr17	parmigiano	127.0	0.537507375569729	0.355404224795651	0.266041893604164	0.858322396265652	0.614673047300757
MIS18A	Astrocyte	chr21	Original	605.0	0.443118664514794	0.424436366700344	0.890469983962044	0.791714251820704	0.696093888147502
MIS18A	Astrocyte	chr21	parmigiano	171.0	0.500292423376811	0.425631409004379	0.728516146672665	0.950949783049222	0.86613363276853
MIS18A	Coding	chr21	Original	130.0	0.534490969788416	0.468253622470124	0.125088062681705	0.864129897728722	0.498156513933159
MIS18A	Coding	chr21	parmigiano	68.0	0.264397588975522	0.283988416370763	0.596843997901077	0.477044788978172	0.662940162692889
MIS18A	Microglia	chr21	Original	722.0	0.440092554787678	0.227813266671125	0.733588213481974	0.856824184193836	0.477853750012008
MIS18A	Microglia	chr21	parmigiano	148.0	0.871032260618326	0.927021298405209	0.811275042472417	0.950754156621364	0.934951021459125
MIS18A	Neuron	chr21	Original	516.0	0.426467345902146	0.351671798272081	0.455123423715733	0.814924240668352	0.642590779487672
MIS18A	Neuron	chr21	parmigiano	84.0	0.387900732611029	0.522198052819506	0.13276496542167	0.735006335070648	0.398681355930091
MIS18A	Oligodendrocyte	chr21	Original	697.0	0.610295847766154	0.301503129184203	0.713934778003336	0.733762417822146	0.130034446060616
MIS18A	Oligodendrocyte	chr21	parmigiano	145.0	0.918626938089835	0.820223306024594	0.412112090401997	0.943360605046851	0.491052605482085
MIS18BP1	Astrocyte	chr14	Original	922.0	0.233384738580877	0.701009622295348	0.118161695648676	0.431863235067363	0.428303720553348
MIS18BP1	Astrocyte	chr14	parmigiano	320.0	0.817754965662641	0.731452191594914	0.450340647190035	0.535128878118274	0.644142061182529
MIS18BP1	Coding	chr14	Original	333.0	0.264196972110452	0.405553538085111	0.461701406803406	0.0541192367199471	0.618938171288397
MIS18BP1	Coding	chr14	parmigiano	166.0	0.887335156887167	0.636845342337605	0.936890430964411	0.223547633174733	0.459112923917248
MIS18BP1	Microglia	chr14	Original	871.0	0.229523432230363	0.72478461130049	0.0822466997610812	0.275812730283679	0.370309674804197
MIS18BP1	Microglia	chr14	parmigiano	286.0	0.778558305979097	0.493961283894791	0.598421577672861	0.601085242250795	0.794917758068559
MIS18BP1	Neuron	chr14	Original	953.0	0.176541684879163	0.512191498099128	0.0580055217066557	0.418873702341648	0.205760695829498
MIS18BP1	Neuron	chr14	parmigiano	214.0	0.939498139251125	0.984507315297665	0.426320077294948	0.527389099482009	0.745913260335667
MIS18BP1	Oligodendrocyte	chr14	Original	965.0	0.374302983739588	0.720462187416191	0.204033331596045	0.390472599351235	0.702844428639529
MIS18BP1	Oligodendrocyte	chr14	parmigiano	339.0	0.725581630876141	0.424586243885239	0.982037705165634	0.535143995744389	0.568641540056753
MISP	Coding	chr19	Original	285.0	0.500373447795573	0.555095664687762	0.703301176230696	0.594763311336155	0.550355641577229
MISP	Coding	chr19	parmigiano	87.0	0.232384942063408	0.440699619169145	0.650313198628193	0.79265663253158	0.987520382229809
MISP3	Astrocyte	chr19	Original	887.0	0.497314861261581	0.156636724379966	0.643001365213806	0.813505508820456	0.188923807082234
MISP3	Astrocyte	chr19	parmigiano	365.0	0.247144863662614	0.140219677418567	0.611038248063938	0.80120022087163	0.686731392013944
MISP3	Coding	chr19	Original	144.0	0.34764462691864	0.424726931675461	0.312982827460103	0.870853307893983	0.670901427985695
MISP3	Coding	chr19	parmigiano	78.0	0.583043501933372	0.444850675880132	0.631392831068875	0.895353788867637	0.657609221942177
MISP3	Microglia	chr19	Original	1070.0	0.216666813219188	0.193356152813894	0.457695101018708	0.492871645823335	0.123064408240845
MISP3	Microglia	chr19	parmigiano	364.0	0.221835295793581	0.120412539608976	0.518842151098484	0.843057381524236	0.627951668985275
MISP3	Neuron	chr19	Original	532.0	0.32218719540153	0.402257315314528	0.39297278062104	0.848316347270721	0.604571145185342
MISP3	Neuron	chr19	parmigiano	175.0	0.185160317010747	0.0823063858289832	0.629339911163656	0.916213028568219	0.465315619820628
MISP3	Oligodendrocyte	chr19	Original	842.0	0.261384143488096	0.240714496797139	0.515728610027336	0.693525098725855	0.412389545646936
MISP3	Oligodendrocyte	chr19	parmigiano	387.0	0.181078499823327	0.108260033652586	0.828765319760427	0.750160821361822	0.767584144719293
MITD1	Astrocyte	chr2	Original	728.0	0.351906463161688	0.587038203339854	0.623240762812927	0.860758361752346	0.684071985757779
MITD1	Astrocyte	chr2	parmigiano	314.0	0.182405934962473	0.395393361247779	0.10245738712053	0.496221879263828	0.232179243010994
MITD1	Coding	chr2	Original	269.0	0.716086236413959	0.527246592128392	0.92479485162873	0.804398889844465	0.662807907688939
MITD1	Coding	chr2	parmigiano	147.0	0.741578724554154	0.806028097667185	0.609341829287114	0.631389229638464	0.63991069886487
MITD1	Microglia	chr2	Original	1047.0	0.297395319935993	0.234069564030432	0.443115701313124	0.64023879203697	0.484636103482445
MITD1	Microglia	chr2	parmigiano	385.0	0.231301334912307	0.40653811485421	0.404456932192114	0.840770118901921	0.687112215406305
MITD1	Neuron	chr2	Original	863.0	0.575509778330423	0.702576847042705	0.89037184414626	0.819363770012201	0.845985448676056
MITD1	Neuron	chr2	parmigiano	236.0	0.626988459426631	0.683594924609117	0.481148301807602	0.493315822945598	0.701067866279527
MITD1	Oligodendrocyte	chr2	Original	822.0	0.569348284880623	0.647628541400292	0.861393873220736	0.792346556045027	0.88560235093139
MITD1	Oligodendrocyte	chr2	parmigiano	393.0	0.255441662484038	0.581873318871089	0.504478299274804	0.632320269663867	0.914537728347389
MITF	Coding	chr3	Original	463.0	0.664452018191686	0.696522947122201	0.7091031308172	0.837258753718685	0.566299781529233
MITF	Coding	chr3	parmigiano	263.0	0.635883634743177	0.369872345254417	0.162755892217826	0.604087754759403	0.730384867748947
MITF	Oligodendrocyte	chr3	Original	1064.0	0.710084566729178	0.635833273939187	0.55892724079832	0.989311592939324	0.697949063657825
MITF	Oligodendrocyte	chr3	parmigiano	146.0	0.838990046751501	0.556524090508296	0.562579175048071	0.925803531010255	0.970788820744893
MIX23	Coding	chr3	Original	97.0	0.132367514769315	0.151584440452997	0.0383352167148269	0.502917720782518	0.209197346289826
MIX23	Coding	chr3	parmigiano	62.0	0.165861949398154	0.161902203543404	0.167595050704389	0.433775332152087	0.376320675068713
MIXL1	Coding	chr1	Original	123.0	0.573048368639906	0.491356691476944	0.586476838667712	0.848314662737966	0.953317649632405
MIXL1	Coding	chr1	parmigiano	49.0	0.314681511994392	0.175335041783285	0.322397769805059	0.767448834689507	0.531111660217594
MKI67	Astrocyte	chr10	Original	1307.0	0.953090190642038	0.175487401223049	0.0552010365897482	0.649550211734491	0.185924059134413
MKI67	Astrocyte	chr10	parmigiano	141.0	0.622118781114942	0.660723098129955	0.697923029454018	0.901135739455364	0.513124369960181
MKI67	Coding	chr10	Original	916.0	0.57678561487588	0.0804877191569609	0.102033163796769	0.50710087907857	0.092896512458459
MKI67	Coding	chr10	parmigiano	377.0	0.915053432539632	0.386353241968186	0.727587559958968	0.76509321969141	0.347281028998
MKI67	Microglia	chr10	Original	1396.0	0.976774102516279	0.345388912505493	0.0800892047314459	0.767219961018788	0.318343964776548
MKI67	Microglia	chr10	parmigiano	167.0	0.984532013972133	0.917243737131503	0.50729236519822	0.932362480731278	0.758069656599768
MKI67	Oligodendrocyte	chr10	Original	1374.0	0.888739622406402	0.178837392437707	0.0465885908203139	0.728175006128313	0.22099343980399
MKI67	Oligodendrocyte	chr10	parmigiano	161.0	0.727388130258223	0.662543340064056	0.120727706533518	0.865160479345649	0.634719454905057
MKKS	Astrocyte	chr20	Original	723.0	0.972325529432568	0.559507375968144	0.87606758537707	0.875275087159174	0.694361073940939
MKKS	Astrocyte	chr20	parmigiano	190.0	0.217029648765115	0.193286950479914	0.141694530040966	0.240910369594091	0.236349234969774
MKKS	Coding	chr20	Original	335.0	0.478024454121506	0.295208304331434	0.972696232009753	0.796842659421354	0.523623663199868
MKKS	Coding	chr20	parmigiano	178.0	0.847430317132786	0.198363216856919	0.66253101899171	0.629506519757626	0.227642717264454
MKKS	Microglia	chr20	Original	691.0	0.817787606886257	0.614097984334605	0.712901395981388	0.894271987213564	0.782248039140994
MKKS	Microglia	chr20	parmigiano	189.0	0.890026845984853	0.51672428636924	0.607104817448469	0.712647744399733	0.467186775634696
MKKS	Neuron	chr20	Original	582.0	0.722920770286324	0.495505942911589	0.301320249983207	0.888432461171675	0.789395483075661
MKKS	Neuron	chr20	parmigiano	104.0	0.160743603164227	0.146266096519253	0.0789531223724496	0.523604078870432	0.108791436717707
MKKS	Oligodendrocyte	chr20	Original	602.0	0.913703191542676	0.540362279851143	0.332388003050115	0.881655298148807	0.845256100353509
MKKS	Oligodendrocyte	chr20	parmigiano	144.0	0.833324434863809	0.313097672036445	0.322071122136608	0.789316777235527	0.434341789811875
MKLN1	Astrocyte	chr7	Original	1408.0	0.0100719303610419	0.0156019017219491	0.268306012352597	0.14675184129839	0.185124088244199
MKLN1	Astrocyte	chr7	parmigiano	129.0	0.0273778327681096	0.119603040775857	0.0040263769394407	0.140333677350126	0.0164010797190639
MKLN1	Coding	chr7	Original	789.0	0.0312274007137705	0.0231291508781861	0.33866727665017	0.278478258418498	0.118166044434427
MKLN1	Coding	chr7	parmigiano	362.0	0.0282454127178234	0.0879520083169471	0.0111978063538016	0.123053357766378	0.0346264352763345
MKLN1	Microglia	chr7	Original	1465.0	0.0079948500544768	0.0152619068054695	0.22994898164447	0.159056018070399	0.196633141193877
MKLN1	Microglia	chr7	parmigiano	181.0	0.0002865813823889	0.0068402375782511	4.24021735642927e-05	0.0066911799843694	0.0007102078987352
MKLN1	Neuron	chr7	Original	1469.0	0.0122753354743217	0.0417044610417323	0.417437466184477	0.241989905732221	0.305083738322575
MKLN1	Neuron	chr7	parmigiano	110.0	0.0292258021534462	0.0959951835220357	0.0051074595710548	0.111829807237386	0.0155297509062057
MKLN1	Oligodendrocyte	chr7	Original	1477.0	0.0115848767329647	0.0233604121360481	0.283282839153698	0.26862221439763	0.211227871175509
MKLN1	Oligodendrocyte	chr7	parmigiano	204.0	0.0022054757152154	0.0123496959015572	0.0005415675504461	0.0233720832501292	0.0051481267078056
MKNK1	Astrocyte	chr1	Original	1495.0	0.377058830644111	0.315446577852908	0.0918781173329147	0.473609264560699	0.163619160082328
MKNK1	Astrocyte	chr1	parmigiano	220.0	0.269074773777299	0.110055686647523	0.740125108147055	0.0981820113527508	0.040466501306474
MKNK1	Coding	chr1	Original	867.0	0.577664313302877	0.352278025748702	0.331134171713689	0.444123076760364	0.277792717090872
MKNK1	Coding	chr1	parmigiano	450.0	0.283617692599126	0.113522164555862	0.307910575314074	0.221518257359935	0.0505669141503917
MKNK1	Microglia	chr1	Original	1341.0	0.49387269860774	0.366928415553184	0.146474788649239	0.626201005509033	0.231624000863309
MKNK1	Microglia	chr1	parmigiano	210.0	0.556915127296839	0.161619166846287	0.894889453465958	0.201342527257709	0.0529508857831323
MKNK1	Neuron	chr1	Original	1524.0	0.269866417730698	0.253784333659077	0.123612918166726	0.470754261084104	0.185543245599788
MKNK1	Neuron	chr1	parmigiano	110.0	0.641289840008412	0.698293485258444	0.432614317678148	0.922886302953525	0.893256024536487
MKNK1	Oligodendrocyte	chr1	Original	1593.0	0.506888579068544	0.313856365772238	0.101961931049713	0.46042306111937	0.17084539371262
MKNK1	Oligodendrocyte	chr1	parmigiano	330.0	0.170140303166764	0.088158791633236	0.373000569961123	0.239829011931264	0.0647504206597102
MKNK2	Astrocyte	chr19	Original	1072.0	0.775835450450984	0.55236706319374	0.393718468241959	0.452763479894564	0.268474580398425
MKNK2	Astrocyte	chr19	parmigiano	257.0	0.875843555295168	0.290284651616805	0.892620491094292	0.863881095132452	0.534947601973266
MKNK2	Coding	chr19	Original	515.0	0.90680197295548	0.952030496183337	0.941863629594738	0.738024333459232	0.799056488200115
MKNK2	Coding	chr19	parmigiano	274.0	0.662355051437999	0.299988585538935	0.121063197197501	0.652968391867464	0.410943013945747
MKNK2	Microglia	chr19	Original	1089.0	0.816913747195178	0.599364482600891	0.436937043635852	0.45116924944269	0.213315401290925
MKNK2	Microglia	chr19	parmigiano	237.0	0.713191812038735	0.199079408824637	0.937903380087257	0.36452421219299	0.190807606383896
MKNK2	Neuron	chr19	Original	943.0	0.804479147074669	0.6539230855513	0.510589454488336	0.518933714506446	0.248641975580934
MKNK2	Neuron	chr19	parmigiano	144.0	0.9366165247304	0.987047489890754	0.911364058722185	0.952482748220025	0.399509061096158
MKNK2	Oligodendrocyte	chr19	Original	1162.0	0.744488547603218	0.5586715330041	0.267020788175543	0.449694460157881	0.229574515970926
MKNK2	Oligodendrocyte	chr19	parmigiano	279.0	0.444130206201601	0.115371604745285	0.344146131293771	0.237734420609716	0.137471614928556
MKRN1	Astrocyte	chr7	Original	1206.0	0.838957529718224	0.406420059161808	0.101044979685213	0.967222972157788	0.905328783809998
MKRN1	Astrocyte	chr7	parmigiano	313.0	0.85781676167248	0.525287611576548	0.773816519363435	0.991982895350078	0.939784763897554
MKRN1	Coding	chr7	Original	390.0	0.966665608310967	0.712995881788804	0.265705244399124	0.863815973656228	0.698131630860578
MKRN1	Coding	chr7	parmigiano	228.0	0.334154814948844	0.226232096454018	0.575455092375319	0.484799267292244	0.498170747117437
MKRN1	Microglia	chr7	Original	1014.0	0.877320028195303	0.504576186332229	0.22726194015352	0.995252827868766	0.862442223824533
MKRN1	Microglia	chr7	parmigiano	280.0	0.70903643548813	0.601415992726956	0.464697830955369	0.490371942403337	0.465559183452073
MKRN1	Neuron	chr7	Original	1081.0	0.475802877798571	0.321461055138935	0.0715838185320281	0.432371944153249	0.888813302296123
MKRN1	Neuron	chr7	parmigiano	185.0	0.729855426013663	0.629598456905308	0.879977497410568	0.996516522984267	0.881578476050746
MKRN1	Oligodendrocyte	chr7	Original	1242.0	0.614343589039271	0.465693858458711	0.0212952033096656	0.992032084610231	0.771551912025517
MKRN1	Oligodendrocyte	chr7	parmigiano	371.0	0.51935545479401	0.647580527006895	0.437640267813395	0.900480799921681	0.929391988699374
MKRN2	Astrocyte	chr3	Original	609.0	0.0323261063258841	0.128173562527141	0.378816838321155	0.0866641632946924	0.347919076412494
MKRN2	Astrocyte	chr3	parmigiano	133.0	0.0934986108332145	0.0660276273750268	0.118700389256068	0.0248758065358687	0.0172349708569833
MKRN2	Coding	chr3	Original	211.0	0.325854711656816	0.914750975347563	0.0586537120252658	0.423805129081259	0.12477392306999
MKRN2	Coding	chr3	parmigiano	102.0	0.776617425764081	0.297873875009148	0.913831455350145	0.850369555131845	0.588359316694031
MKRN2	Microglia	chr3	Original	730.0	0.0375641276038193	0.0928715382994116	0.777392635215363	0.16868167778289	0.492808055617689
MKRN2	Microglia	chr3	parmigiano	171.0	0.259318052015925	0.145172652904647	0.522015010695621	0.0550787994385362	0.256185572863741
MKRN2	Neuron	chr3	Original	553.0	0.0377264585929729	0.125421887965998	0.512620722900161	0.119021531319498	0.372003388751494
MKRN2	Neuron	chr3	parmigiano	62.0	0.951336355837965	0.298729297914606	0.663631634789756	0.740008326646101	0.313663315198495
MKRN2	Oligodendrocyte	chr3	Original	570.0	0.034218994085643	0.129710934867981	0.62711054510654	0.0521575089638722	0.406420692518581
MKRN2	Oligodendrocyte	chr3	parmigiano	131.0	0.457785273745011	0.498696383759395	0.400057761262557	0.0430223194902923	0.28434260385049
MKRN2OS	Coding	chr3	Original	367.0	0.619500103001259	0.586143060934056	0.462365172280824	0.896324430989426	0.640388460334663
MKRN2OS	Coding	chr3	parmigiano	185.0	0.540653768763438	0.71588619803191	0.221007080218593	0.820435970807492	0.310678134858987
MKRN2OS	Neuron	chr3	Original	924.0	0.0655030851122635	0.362739758675791	0.381721844910175	0.391813768727697	0.552461962712499
MKRN2OS	Neuron	chr3	parmigiano	124.0	0.200739162087472	0.297818001644059	0.0867912770264227	0.234648452258738	0.485820801803543
MKRN3	Astrocyte	chr15	Original	550.0	0.495371436576647	0.713640722488261	0.591087404004502	0.601046939513207	0.812789819518811
MKRN3	Astrocyte	chr15	parmigiano	124.0	0.0867723804871181	0.0415685507724218	0.674481230430964	0.456223966453932	0.0660703807813146
MKRN3	Coding	chr15	Original	399.0	0.154436217639053	0.317252223008085	0.658208259348664	0.492062705046528	0.537862496241368
MKRN3	Coding	chr15	parmigiano	224.0	0.133560772748498	0.0608275086123665	0.939643392685634	0.294763080359602	0.117435178660817
MKRN3	Microglia	chr15	Original	949.0	0.487516548888878	0.786736855018046	0.94205698954481	0.70805506661158	0.875619611235542
MKRN3	Microglia	chr15	parmigiano	149.0	0.0490339934038306	0.0237700302466819	0.0473385862732085	0.381189626216417	0.344783157191516
MKRN3	Neuron	chr15	Original	543.0	0.709334104992378	0.352625921784329	0.546798445715676	0.02969724532825	0.257753791565769
MKRN3	Neuron	chr15	parmigiano	74.0	0.961054368250738	0.176036269811272	0.983655125117287	0.236933523039207	0.164560788061494
MKRN3	Oligodendrocyte	chr15	Original	490.0	0.676970273123505	0.504685633283622	0.722671677161227	0.107662619118018	0.593610698913298
MKRN3	Oligodendrocyte	chr15	parmigiano	167.0	0.07547091027576	0.124806145371951	0.0715670386944864	0.0653241253170397	0.0326216598132638
MKS1	Astrocyte	chr17	Original	728.0	0.359626786210948	0.398672808047135	0.431184062554849	0.297503582952377	0.656604095212766
MKS1	Astrocyte	chr17	parmigiano	187.0	0.115766088891404	0.0313692816366213	0.850412789369448	0.321056965716663	0.286969598732439
MKS1	Coding	chr17	Original	219.0	0.0994883519690616	0.0922660002668899	0.135238115836152	0.299669702369796	0.297507102922281
MKS1	Coding	chr17	parmigiano	134.0	0.031207246522979	0.016009455662272	0.0169395402590317	0.143196099159616	0.0462724149533098
MKS1	Microglia	chr17	Original	809.0	0.003891977260356	0.0042394822426791	0.0134012094545346	0.233152092715977	0.144686066729882
MKS1	Microglia	chr17	parmigiano	231.0	0.0428703574359334	0.0417379657077033	0.0085742700239809	0.390561880376144	0.221993046288008
MKS1	Neuron	chr17	Original	920.0	0.0909918709787896	0.050447145768783	0.535830210382277	0.0829963901200838	0.196339396122047
MKS1	Neuron	chr17	parmigiano	150.0	0.206047636446186	0.0557186864360388	0.339851007327864	0.827797003024831	0.630001738890958
MKS1	Oligodendrocyte	chr17	Original	1191.0	0.400859747775766	0.141891503036838	0.811066224369627	0.301351635157821	0.559202538752481
MKS1	Oligodendrocyte	chr17	parmigiano	305.0	0.107533713748326	0.0327429570668814	0.459578839482215	0.508683635509763	0.176784901530554
MKX	Coding	chr10	Original	269.0	0.0200030252228285	0.685827573501195	0.0179902825242545	0.0500651253082243	0.0069824082391317
MKX	Coding	chr10	parmigiano	167.0	0.643164111880987	0.645044277965321	0.279560134013212	0.304900356060504	0.57332474340121
MKX	Neuron	chr10	Original	888.0	0.368240211335081	0.852585259914713	0.69070404367554	0.870666781429526	0.534734213090171
MKX	Neuron	chr10	parmigiano	132.0	0.785519591499403	0.789769277834008	0.738577597180553	0.707398666116419	0.686853462703154
MLANA	Coding	chr9	Original	221.0	0.37253443844406	0.183483157014181	0.519626690005651	0.868382234850281	0.339076421193999
MLANA	Coding	chr9	parmigiano	112.0	0.497584983084816	0.573133438365242	0.906270676815779	0.318271765787159	0.664800982361432
MLC1	Astrocyte	chr22	Original	643.0	0.637854057265311	0.721039523213597	0.30742830610291	0.951873346760391	0.656916031051584
MLC1	Astrocyte	chr22	parmigiano	40.0	0.45583381061806	0.527649325216058	0.447276254029379	0.760047290492113	0.373442785773417
MLC1	Coding	chr22	Original	310.0	0.125808497584548	0.285786626007678	0.659584060472774	0.682676258152965	0.667148815255406
MLC1	Coding	chr22	parmigiano	131.0	0.507232898363823	0.327609541690223	0.979458079008642	0.571224241611473	0.567809678078788
MLC1	Microglia	chr22	Original	1452.0	0.980581462447461	0.502742719858797	0.954320908025883	0.767630576240625	0.703288221874918
MLC1	Microglia	chr22	parmigiano	174.0	0.420504307033099	0.913401209056076	0.944006521925813	0.958688984707136	0.850207452972973
MLEC	Astrocyte	chr12	Original	496.0	0.957622698837979	0.270798279416998	0.0723593433453661	0.210081091562199	0.135408135392596
MLEC	Astrocyte	chr12	parmigiano	77.0	0.889652509161259	0.877013666584981	0.70848908629437	0.761890066350126	0.588127726387144
MLEC	Coding	chr12	Original	313.0	0.978209945384942	0.367828911341478	0.259350177851675	0.689310477229265	0.407623457153057
MLEC	Coding	chr12	parmigiano	200.0	0.916653398974439	0.950331081222367	0.391289716084216	0.985001956771712	0.728153586369798
MLEC	Microglia	chr12	Original	570.0	0.958747487382356	0.309329757339053	0.0570803363661532	0.196040079423931	0.142208179618245
MLEC	Microglia	chr12	parmigiano	100.0	0.812310814336852	0.894582716091263	0.502797485656079	0.986499360194936	0.677312191455969
MLEC	Neuron	chr12	Original	655.0	0.959069983532155	0.351893619568703	0.0908786259768464	0.207798745698456	0.20370388199717
MLEC	Neuron	chr12	parmigiano	89.0	0.911088366381437	0.920455047666811	0.880694123966733	0.585667617397019	0.600706202005721
MLEC	Oligodendrocyte	chr12	Original	602.0	0.959776580379171	0.295374985807322	0.0443312058689308	0.284464711105884	0.134669432334819
MLEC	Oligodendrocyte	chr12	parmigiano	124.0	0.950063120845491	0.958065331058946	0.976652667639043	0.910845312184088	0.519067149940843
MLF1	Astrocyte	chr3	Original	918.0	0.856789154265521	0.679147826340688	0.0869702355977809	0.234411685739208	0.249065221452065
MLF1	Astrocyte	chr3	parmigiano	121.0	0.520065716414764	0.195456032482109	0.878744022347364	0.634596020704075	0.451923926261683
MLF1	Coding	chr3	Original	216.0	0.0517661496770387	0.266297276150487	0.0553313332754882	0.0855111151653817	0.08367092576685
MLF1	Coding	chr3	parmigiano	111.0	0.133987641806195	0.28448303552968	0.237527895551027	0.292159778608141	0.451801727559038
MLF1	Microglia	chr3	Original	1109.0	0.177325737506225	0.57782588441433	0.0884074134191373	0.103065232886214	0.173473533081356
MLF1	Microglia	chr3	parmigiano	147.0	0.426132503121476	0.532178208054177	0.11369821784999	0.157764049513413	0.0536021271401438
MLF1	Neuron	chr3	Original	825.0	0.957799269750809	0.69843506046435	0.135337825609681	0.268666198897353	0.361892754577236
MLF1	Neuron	chr3	parmigiano	58.0	0.929440075925532	0.919483888822549	0.948154755048996	0.58713199946323	0.924641882692659
MLF1	Oligodendrocyte	chr3	Original	935.0	0.996931820116092	0.784201893479777	0.0980444656473747	0.263103798726932	0.185114476559538
MLF1	Oligodendrocyte	chr3	parmigiano	163.0	0.941433921291714	0.942311512266804	0.435399271651017	0.177386795958973	0.284487737667479
MLF2	Astrocyte	chr12	Original	561.0	0.0354479933641545	0.0070713989448716	0.0682074177717431	0.0377448343151033	0.0305291183219962
MLF2	Astrocyte	chr12	parmigiano	234.0	0.0554803368922925	0.0362035293118349	0.0425115595751755	0.0330518599917834	0.0070570553090636
MLF2	Coding	chr12	Original	259.0	0.118828894286152	0.0619602543625247	0.350740961731527	0.182217687212067	0.163691009558298
MLF2	Coding	chr12	parmigiano	156.0	0.128659960528929	0.110999225136768	0.124528001841842	0.0705130200711932	0.0295442392031496
MLF2	Microglia	chr12	Original	678.0	0.0371606847705424	0.0182032783613354	0.112245619232034	0.0171691109701958	0.0163355930208315
MLF2	Microglia	chr12	parmigiano	229.0	0.0504395396872085	0.0399522109097217	0.0252093802053163	0.0343179419801636	0.0064812859720612
MLF2	Neuron	chr12	Original	782.0	0.0066270783847539	0.0016159874902625	0.074953716049027	0.014599580572085	0.0205194561344623
MLF2	Neuron	chr12	parmigiano	243.0	0.152780182578185	0.120366751656488	0.14001229963719	0.0725623105986399	0.0176747295352958
MLF2	Oligodendrocyte	chr12	Original	750.0	0.0428396901009802	0.0215283787668306	0.110442432321599	0.0721742212175482	0.0469144934634449
MLF2	Oligodendrocyte	chr12	parmigiano	373.0	0.0911688938437638	0.135324669781471	0.0486131647823	0.119047672071196	0.0204817609567965
MLH1	Astrocyte	chr3	Original	530.0	0.419057171215307	0.378541414150847	0.612949413635192	0.564789263845805	0.467530148018075
MLH1	Astrocyte	chr3	parmigiano	138.0	0.863622126993364	0.837988769520509	0.610158964656307	0.950475712515961	0.90319046454787
MLH1	Coding	chr3	Original	224.0	0.760767578143908	0.507665711811038	0.908437753216201	0.728378643114173	0.942907397383917
MLH1	Coding	chr3	parmigiano	138.0	0.63637533543192	0.614934302710044	0.334983070164079	0.958508308633622	0.796881021238807
MLH1	Microglia	chr3	Original	783.0	0.377685007952368	0.255399726733982	0.804212205622048	0.659192421962058	0.417656317777048
MLH1	Microglia	chr3	parmigiano	220.0	0.706336930715332	0.17038670677325	0.792491597590508	0.822739131995541	0.521287850112869
MLH1	Neuron	chr3	Original	699.0	0.413255811993809	0.26898539900006	0.854637734865708	0.50338229962836	0.374514728434583
MLH1	Neuron	chr3	parmigiano	158.0	0.835187830942222	0.673931677798192	0.612741627840206	0.95187114445595	0.910323251140728
MLH1	Oligodendrocyte	chr3	Original	605.0	0.292989285564845	0.319684059956731	0.90550864824454	0.575012206501573	0.402566935656466
MLH1	Oligodendrocyte	chr3	parmigiano	207.0	0.697396392615782	0.214756252659866	0.890493732905461	0.98958108425978	0.86246346273737
MLH3	Astrocyte	chr14	Original	816.0	0.707953622096102	0.302292474598688	0.329078956505435	0.556958029723959	0.453069797532193
MLH3	Astrocyte	chr14	parmigiano	194.0	0.702055705310201	0.42436839924259	0.438725256328964	0.32974139092441	0.479280613930822
MLH3	Coding	chr14	Original	398.0	0.50635504073953	0.275832024007026	0.65344881999297	0.887608282222011	0.627035261917562
MLH3	Coding	chr14	parmigiano	210.0	0.771250816449623	0.900086978044416	0.681697219830058	0.609461457676953	0.853073873005437
MLH3	Microglia	chr14	Original	1147.0	0.831896147203871	0.356255041095744	0.20128014135937	0.218761775007254	0.422399242387141
MLH3	Microglia	chr14	parmigiano	243.0	0.778825601093592	0.393382428871231	0.507031536410822	0.38523088446575	0.530702077516513
MLH3	Neuron	chr14	Original	1202.0	0.878878287293788	0.387894921466512	0.4447156270589	0.88271179407418	0.575103520202284
MLH3	Neuron	chr14	parmigiano	275.0	0.952307777428207	0.270618460022019	0.112444515649001	0.537944275169039	0.322532222275733
MLH3	Oligodendrocyte	chr14	Original	804.0	0.890051982213855	0.449789530848824	0.427398057363352	0.908965258823085	0.674157832346408
MLH3	Oligodendrocyte	chr14	parmigiano	248.0	0.914142302381825	0.753029426127484	0.625465181180712	0.897501812260476	0.858987525631019
MLIP	Coding	chr6	Original	880.0	0.0622189853911792	0.242346069531853	0.0238504134517799	0.0295165725906108	0.203655891675778
MLIP	Coding	chr6	parmigiano	376.0	0.0321234715320036	0.0129348522140868	0.421275021333062	0.0346487150883827	0.0101561798883064
MLKL	Astrocyte	chr16	Original	1235.0	0.19125627132184	0.0888975123729922	0.681250932673112	0.704812829628645	0.239026807496435
MLKL	Astrocyte	chr16	parmigiano	265.0	0.460963370294451	0.430947554249301	0.252065537221596	0.732265335943959	0.394318551404392
MLKL	Coding	chr16	Original	377.0	0.0771372398293515	0.0370932741532126	0.561728760936252	0.358156715474312	0.086187390463659
MLKL	Coding	chr16	parmigiano	150.0	0.425425684829976	0.173874983270994	0.756031858575631	0.865585055639682	0.643775920373184
MLKL	Microglia	chr16	Original	735.0	0.279736112914144	0.0815123526155877	0.836894277361172	0.582892784274215	0.230770082333484
MLKL	Microglia	chr16	parmigiano	117.0	0.953996059286657	0.685217926623295	0.360464859376046	0.579015821545104	0.285111030490641
MLKL	Oligodendrocyte	chr16	Original	977.0	0.081076128878237	0.0749010870289349	0.133002425743704	0.390945156693072	0.264588163068616
MLKL	Oligodendrocyte	chr16	parmigiano	140.0	0.763823253185043	0.87098290668114	0.21877447733515	0.933451511018991	0.462760690490007
MLLT1	Astrocyte	chr19	Original	1611.0	0.0165293327146967	0.096798271698514	0.0061451039669424	0.0198966466509871	0.0023650178605196
MLLT1	Astrocyte	chr19	parmigiano	183.0	0.0331272556024729	0.104151294254745	0.240578321532446	0.0630416926243236	0.154116711224965
MLLT1	Coding	chr19	Original	469.0	0.234036288497929	0.284824164548985	0.685012204565701	0.371772642502371	0.467931798618004
MLLT1	Coding	chr19	parmigiano	211.0	0.0872263349323106	0.0436796860162905	0.23656296935127	0.118717303760836	0.075508621218575
MLLT1	Microglia	chr19	Original	1611.0	0.221538904835444	0.331200251444538	0.169877878594372	0.0177346645525244	0.0868527990905222
MLLT1	Microglia	chr19	parmigiano	155.0	0.0332571757538622	0.255088283668768	0.866011149199517	0.0353697638836953	0.274664211180547
MLLT1	Neuron	chr19	Original	1805.0	0.406936936285803	0.402247303923056	0.0576511530343696	0.116302819148144	0.0211427203554029
MLLT1	Neuron	chr19	parmigiano	164.0	0.0587061803210562	0.186891995351868	0.793185641037766	0.0276199851002769	0.246833831859427
MLLT1	Oligodendrocyte	chr19	Original	1636.0	0.0110001777719748	0.118294368191513	0.0043908935727724	0.0074342323634578	0.0025147500862153
MLLT1	Oligodendrocyte	chr19	parmigiano	222.0	0.0465340001674809	0.0441523248970848	0.528845452311291	0.102657338885524	0.136404052064306
MLLT10	Astrocyte	chr10	Original	2041.0	0.24883581962791	0.225751373338898	0.0221065953890456	0.16260872058386	0.0762318632820548
MLLT10	Astrocyte	chr10	parmigiano	532.0	0.503975413733755	0.6276995475539	0.188391427253753	0.330312177204172	0.340638009212614
MLLT10	Coding	chr10	Original	649.0	0.489598824710658	0.0566565144231454	0.121703896888704	0.222530131594842	0.0362011700175205
MLLT10	Coding	chr10	parmigiano	399.0	0.692747581331034	0.728443804671154	0.262111086489526	0.701830174705842	0.560000123935613
MLLT10	Microglia	chr10	Original	1896.0	0.597237712256971	0.183984656418134	0.0394393118352224	0.285616225627467	0.0515360642903291
MLLT10	Microglia	chr10	parmigiano	472.0	0.544640438097074	0.62582432419373	0.157674132972266	0.519282423985119	0.354742466947652
MLLT10	Neuron	chr10	Original	1992.0	0.125991772054945	0.174921104227484	0.0202318454259137	0.13298049124391	0.0582180757731674
MLLT10	Neuron	chr10	parmigiano	378.0	0.777873441767349	0.502042319077021	0.292289231140871	0.690151511715107	0.504270993276041
MLLT10	Oligodendrocyte	chr10	Original	2049.0	0.525707621643877	0.230902050239397	0.0280828036207961	0.298084481750986	0.079118950696428
MLLT10	Oligodendrocyte	chr10	parmigiano	576.0	0.804307210758818	0.80611949232907	0.353038618559394	0.727670509104765	0.377608600285297
MLLT11	Astrocyte	chr1	Original	599.0	0.0864631897535524	0.228913920088598	0.0265077642315024	0.430271661563192	0.224462707229224
MLLT11	Astrocyte	chr1	parmigiano	272.0	0.504305256768803	0.509908811187026	0.292347929284444	0.806801516954645	0.458747789784861
MLLT11	Coding	chr1	Original	219.0	0.0397665851272129	0.256905418802397	0.0103591797580822	0.135085765246374	0.0370410906361966
MLLT11	Coding	chr1	parmigiano	134.0	0.678022871735521	0.876076089389842	0.212722427191377	0.726761651160068	0.378344868288447
MLLT11	Microglia	chr1	Original	449.0	0.104504540789804	0.39052475649703	0.0470998250277265	0.207357226316135	0.197061023486372
MLLT11	Microglia	chr1	parmigiano	171.0	0.520552041338395	0.317852629593213	0.194393540770139	0.663277456743762	0.325817782029191
MLLT11	Neuron	chr1	Original	438.0	0.126149421333599	0.373762631040285	0.056011759365307	0.239897117805207	0.204290647968316
MLLT11	Neuron	chr1	parmigiano	127.0	0.430219433190961	0.833869212784401	0.37400804488561	0.821245557373546	0.931322059439452
MLLT11	Oligodendrocyte	chr1	Original	686.0	0.0123034655753255	0.301389107462205	0.0060545779611064	0.0487887897195387	0.0392116077209519
MLLT11	Oligodendrocyte	chr1	parmigiano	313.0	0.0425302110981121	0.225453532642073	0.0094508717190687	0.0677119578747611	0.0410526986918118
MLLT3	Astrocyte	chr9	Original	1658.0	0.586690944279179	0.296101666931161	0.702554540728061	0.509503877558798	0.364540575834605
MLLT3	Astrocyte	chr9	parmigiano	172.0	0.15156118047788	0.222164799844216	0.348906497830079	0.237508195924103	0.116231418482965
MLLT3	Coding	chr9	Original	624.0	0.703536652708435	0.357799742947103	0.899515474057058	0.606150660918856	0.34320968999279
MLLT3	Coding	chr9	parmigiano	366.0	0.708401721994483	0.454979710986412	0.599961896233346	0.894974401632202	0.500255308241835
MLLT3	Microglia	chr9	Original	1939.0	0.658687261974506	0.297347656617123	0.506046426345192	0.55405221103003	0.340222439842227
MLLT3	Microglia	chr9	parmigiano	210.0	0.753471639967361	0.837705871069324	0.666378436598664	0.994369540402076	0.926562021537773
MLLT3	Neuron	chr9	Original	1608.0	0.801532108434361	0.260667011411819	0.727045093845876	0.451363803406766	0.306342907658173
MLLT3	Neuron	chr9	parmigiano	139.0	0.139542576868203	0.121100590933531	0.401094654358693	0.237792480331566	0.0639270220836926
MLLT3	Oligodendrocyte	chr9	Original	1701.0	0.691671701820548	0.335354299455067	0.760704068657331	0.569914136956793	0.389851370509004
MLLT3	Oligodendrocyte	chr9	parmigiano	254.0	0.571621502824196	0.274192605781036	0.884546848370427	0.329375481758317	0.171154132042536
MLLT6	Astrocyte	chr17	Original	1339.0	0.636161288621919	0.419858702787146	0.584350120418845	0.80950892548556	0.681745602963078
MLLT6	Astrocyte	chr17	parmigiano	279.0	0.085650420853379	0.0320146268157258	0.109442234887631	0.162238777419123	0.138835539072468
MLLT6	Coding	chr17	Original	842.0	0.169243689766003	0.219927399208937	0.354041887175928	0.502627895458603	0.949697279266521
MLLT6	Coding	chr17	parmigiano	464.0	0.0558338403192906	0.0720912427318125	0.0147396597606014	0.700505993094915	0.334522202891271
MLLT6	Microglia	chr17	Original	1501.0	0.642857427897104	0.567620561892473	0.620629704896707	0.771204678134353	0.803521323726961
MLLT6	Microglia	chr17	parmigiano	362.0	0.118588791956075	0.0544329732847353	0.194936721696683	0.442461215005079	0.131737234742714
MLLT6	Neuron	chr17	Original	1538.0	0.885624325934605	0.436505529899623	0.949584907123375	0.731807662862016	0.954622727046822
MLLT6	Neuron	chr17	parmigiano	247.0	0.0609839467662862	0.0137803407922324	0.672145524827662	0.110660508028813	0.0498856101529804
MLLT6	Oligodendrocyte	chr17	Original	1577.0	0.459747559524302	0.279229274101168	0.671804573472889	0.814208041843878	0.699742987273794
MLLT6	Oligodendrocyte	chr17	parmigiano	442.0	0.782517931502937	0.050804256662057	0.403385152623622	0.592652831815847	0.106801039291184
MLN	Coding	chr6	Original	40.0	0.580378744658815	0.628423877219512	0.338789281897355	0.568739741457216	0.531464476826224
MLN	Coding	chr6	parmigiano	17.0	0.656773434143841	0.627065497952323	0.704947762714764	0.868711204493921	0.718902082118919
MLNR	Astrocyte	chr13	Original	868.0	0.330179638834714	0.129632768120694	0.584205366978766	0.211751505092492	0.238705601695382
MLNR	Astrocyte	chr13	parmigiano	241.0	0.0380775133854639	0.0180692122013879	0.169180715941227	0.091369077784634	0.01863928207028
MLNR	Coding	chr13	Original	70.0	0.712548873780993	0.498681498978312	0.312299738600243	0.80677803560738	0.788665896327932
MLNR	Coding	chr13	parmigiano	41.0	0.741348162914206	0.731070479340629	0.703880874956372	0.834165859989523	0.780195613424874
MLNR	Microglia	chr13	Original	364.0	0.787542587095336	0.775359287674488	0.618815891233564	0.860005820662342	0.778381491312646
MLNR	Microglia	chr13	parmigiano	130.0	0.466801166530417	0.416359069900704	0.485833534486321	0.209788727815964	0.512817604520852
MLNR	Neuron	chr13	Original	526.0	0.868044732940011	0.638347121388239	0.776695142952182	0.963309488500301	0.741452965694022
MLNR	Neuron	chr13	parmigiano	95.0	0.694731373495801	0.343144431774667	0.540717420182022	0.911340966683732	0.68604271449448
MLNR	Oligodendrocyte	chr13	Original	380.0	0.805838119606688	0.72840530932874	0.986365543002066	0.879584273092747	0.702657651379033
MLNR	Oligodendrocyte	chr13	parmigiano	148.0	0.839581838345462	0.691325688760326	0.475530916372806	0.917793557880196	0.515650706091769
MLPH	Coding	chr2	Original	482.0	0.983939926751665	0.895604313725859	0.262166224652147	0.0310938394974295	0.798829940357941
MLPH	Coding	chr2	parmigiano	216.0	0.129316197799078	0.690734367469462	0.72001642062275	0.168852660731235	0.955696248354526
MLST8	Astrocyte	chr16	Original	738.0	0.0217404558448695	0.157053532796642	0.148350194546385	0.763106929999716	0.344056232637719
MLST8	Astrocyte	chr16	parmigiano	239.0	0.138515221739663	0.0805787472072251	0.181666819728648	0.609439341038457	0.264419620740401
MLST8	Coding	chr16	Original	401.0	0.3005769238249	0.254058067087781	0.302728368685274	0.76016339336516	0.60482741457535
MLST8	Coding	chr16	parmigiano	234.0	0.230665062752165	0.127372837065176	0.253764403372679	0.694166366113649	0.381934496714503
MLST8	Microglia	chr16	Original	723.0	0.26336523692167	0.317982897814996	0.0493726411735022	0.285976486938425	0.159077247711943
MLST8	Microglia	chr16	parmigiano	230.0	0.120756608821264	0.132791363963754	0.167136533641172	0.421396001234242	0.324667244969455
MLST8	Neuron	chr16	Original	879.0	0.0232129817142795	0.220347799991116	0.0357964900948548	0.536256472690572	0.259821977964181
MLST8	Neuron	chr16	parmigiano	175.0	0.16485238090739	0.13936511699618	0.134575248565313	0.567135256224188	0.347268667120583
MLST8	Oligodendrocyte	chr16	Original	746.0	0.502226822083328	0.386809708246253	0.105882503680453	0.698247978398479	0.514208165208062
MLST8	Oligodendrocyte	chr16	parmigiano	241.0	0.31425619747258	0.284939786375604	0.290796374705622	0.739053462119612	0.487601515490423
MLX	Astrocyte	chr17	Original	647.0	0.101389179622959	0.0688107652053683	0.620646880003432	0.765790004430355	0.592049690348
MLX	Astrocyte	chr17	parmigiano	233.0	0.587353341867612	0.23974886739664	0.698559514470361	0.322864052130288	0.340979412261145
MLX	Coding	chr17	Original	269.0	0.726943062730291	0.5967191934507	0.97931714021399	0.878530123933789	0.740945729700828
MLX	Coding	chr17	parmigiano	131.0	0.306276745163148	0.585310707507818	0.292291927086794	0.914672477647872	0.680119636261358
MLX	Microglia	chr17	Original	667.0	0.264646150316861	0.0938679089796431	0.979453972533874	0.520054752918609	0.49525076027254
MLX	Microglia	chr17	parmigiano	240.0	0.931796917549357	0.189761390358344	0.518510869673452	0.395198325255466	0.507993559892432
MLX	Neuron	chr17	Original	555.0	0.123516550227403	0.0564588487461338	0.438042530783437	0.807951049330735	0.664796174813626
MLX	Neuron	chr17	parmigiano	204.0	0.693763516080344	0.214214080908662	0.689092923376315	0.955858941989992	0.715528967602632
MLX	Oligodendrocyte	chr17	Original	681.0	0.104970888499736	0.0667992910755921	0.9555573206264	0.669798049215098	0.370331258620741
MLX	Oligodendrocyte	chr17	parmigiano	282.0	0.688074704928278	0.217902641809457	0.62547458681045	0.729861646896842	0.468880967792484
MLXIP	Coding	chr12	Original	978.0	0.837408852702665	0.888642603802515	0.271763820511392	0.884086747338394	0.306802903574394
MLXIP	Coding	chr12	parmigiano	418.0	0.811957384408493	0.738080812360453	0.903081634722751	0.988157102363653	0.846490899024676
MLXIPL	Astrocyte	chr7	Original	1503.0	0.0022155400961745	0.024530697443454	0.736227853289641	0.0433096559156997	0.0417572138274636
MLXIPL	Astrocyte	chr7	parmigiano	320.0	0.652622402340926	0.559078632335522	0.132445259951828	0.529630674175597	0.278074295784442
MLXIPL	Coding	chr7	Original	448.0	0.0002475348167008	0.0007917415738979	0.572700754029418	0.0036795457566222	0.0075040647804474
MLXIPL	Coding	chr7	parmigiano	190.0	5.63077718298555e-05	1.88877587315845e-05	0.0013176834481581	0.0098646894551941	0.0041156512393012
MLXIPL	Microglia	chr7	Original	1600.0	0.0022583691452158	0.0238308803313586	0.571181890926658	0.0626314903743739	0.0329714571419653
MLXIPL	Microglia	chr7	parmigiano	334.0	0.987318279129443	0.782791621911264	0.934431569424238	0.767648197029633	0.646684861634008
MLXIPL	Neuron	chr7	Original	1690.0	0.0026223279077046	0.0344413134174019	0.857009606334248	0.100141942334748	0.066979459019771
MLXIPL	Neuron	chr7	parmigiano	241.0	0.901570161468933	0.728662537623557	0.628283225249105	0.976544130588358	0.703669413430662
MLXIPL	Oligodendrocyte	chr7	Original	1697.0	0.0029840541296244	0.0450746246416842	0.921991300557558	0.116776345268723	0.0851574262127344
MLXIPL	Oligodendrocyte	chr7	parmigiano	356.0	0.751761711929699	0.45066611592094	0.745443786238363	0.774419729647584	0.307839476778411
MLYCD	Astrocyte	chr16	Original	1981.0	0.665468846192919	0.876601120022033	0.0656929795865245	0.367494021503264	0.0761302939644175
MLYCD	Astrocyte	chr16	parmigiano	125.0	0.745676333070383	0.823829102631851	0.534069644751527	0.83209795700175	0.872859361663469
MLYCD	Coding	chr16	Original	1739.0	0.642520035363707	0.920037910938964	0.0478192702521505	0.138939743819354	0.0225285681578694
MLYCD	Coding	chr16	parmigiano	901.0	0.109937577379747	0.764056538634934	0.0343060958664405	0.0255398902432484	0.0104650987178904
MLYCD	Microglia	chr16	Original	2173.0	0.351748943181997	0.701591945929326	0.0760358775618542	0.355197188352843	0.0677127639483088
MLYCD	Microglia	chr16	parmigiano	187.0	0.0620826055807295	0.0449980823137248	0.68383516699646	0.590953358481219	0.419813196263032
MLYCD	Neuron	chr16	Original	2153.0	0.652304992395785	0.904287991025572	0.0919723751961001	0.398676856486435	0.0895555124025377
MLYCD	Neuron	chr16	parmigiano	107.0	0.795592272076699	0.722191214386927	0.325697043021452	0.752433969264222	0.675762755564984
MLYCD	Oligodendrocyte	chr16	Original	2046.0	0.777848701790965	0.902166512218597	0.0875861588049192	0.394573786233642	0.119390424667028
MLYCD	Oligodendrocyte	chr16	parmigiano	140.0	0.725677581538909	0.811535223045487	0.174599718952735	0.872822731427207	0.485934629624867
MMAA	Astrocyte	chr4	Original	1282.0	0.311704364301912	0.050813002297779	0.315068785574247	0.0403182135578555	0.292811162605716
MMAA	Astrocyte	chr4	parmigiano	218.0	0.0494479386675846	0.0286417008242577	0.205711649871338	0.587261563300006	0.224336326911789
MMAA	Coding	chr4	Original	626.0	0.0197399534432157	0.0536369149659396	0.0062555996233562	0.0454565556900048	0.0062185785085973
MMAA	Coding	chr4	parmigiano	313.0	0.254328448993212	0.327416974167832	0.117226027604695	0.42578516741047	0.201676893772949
MMAA	Microglia	chr4	Original	1116.0	0.18378958167511	0.0258110237922942	0.191048312535352	0.0404492270579386	0.129888970059602
MMAA	Microglia	chr4	parmigiano	203.0	0.0607197981629808	0.0350873022642159	0.0796918205889304	0.618007855886328	0.213474090835086
MMAA	Neuron	chr4	Original	1269.0	0.054415206460465	0.194714311690112	0.101944997337563	0.0158566911702678	0.124682150969736
MMAA	Neuron	chr4	parmigiano	148.0	0.0450918728819326	0.0236896917996302	0.420335830121039	0.53343781296944	0.122577542730124
MMAA	Oligodendrocyte	chr4	Original	1592.0	0.58079113959397	0.132025921178617	0.0820838960743909	0.0493559077830338	0.0779634493433146
MMAA	Oligodendrocyte	chr4	parmigiano	434.0	0.0790681088899867	0.114742602424816	0.0584698530952291	0.489482430455541	0.25476199111393
MMAB	Astrocyte	chr12	Original	600.0	0.71924467826146	0.562941646861071	0.309484711588154	0.940455115071029	0.701916037407549
MMAB	Astrocyte	chr12	parmigiano	96.0	0.880984885745834	0.702763454493413	0.606315971821077	0.963595027953386	0.615255911193681
MMAB	Coding	chr12	Original	422.0	0.990704843127454	0.152783893276153	0.42052366121772	0.849868399765119	0.361317239653571
MMAB	Coding	chr12	parmigiano	201.0	0.586317687367082	0.529484626978318	0.308541414544148	0.406340066351451	0.26288406137609
MMAB	Microglia	chr12	Original	778.0	0.675611377537903	0.632949212575268	0.398066040339756	0.888849956339726	0.780326076112278
MMAB	Microglia	chr12	parmigiano	138.0	0.7692005182913	0.215021852333548	0.700074658171378	0.628620380867725	0.391813045128363
MMAB	Neuron	chr12	Original	686.0	0.661708659576282	0.607827453662491	0.274111343904072	0.933921416873772	0.589683166585456
MMAB	Neuron	chr12	parmigiano	98.0	0.630850059735313	0.709497095742971	0.754263119428753	0.494522645955223	0.718723087129712
MMAB	Oligodendrocyte	chr12	Original	881.0	0.781058444920602	0.589006116219371	0.62588760196202	0.967746141489541	0.825850766937959
MMAB	Oligodendrocyte	chr12	parmigiano	119.0	0.572860123773461	0.505574599344639	0.461884704509844	0.774069764963133	0.409988086449962
MMACHC	Astrocyte	chr1	Original	773.0	0.613477439913899	0.667099964154264	0.33371439154786	0.816233695939451	0.343860195660013
MMACHC	Astrocyte	chr1	parmigiano	186.0	0.930108527142583	0.859798721013315	0.850294745526309	0.690402169269298	0.688571185791446
MMACHC	Coding	chr1	Original	347.0	0.592581236719746	0.47288812498351	0.705828014685015	0.877136630627731	0.613504835531474
MMACHC	Coding	chr1	parmigiano	207.0	0.550673523420187	0.397616758948298	0.617216512634145	0.924344346130975	0.801479087471932
MMACHC	Microglia	chr1	Original	1053.0	0.659524043432937	0.318178510104729	0.624593462999	0.70831429284543	0.612510752273524
MMACHC	Microglia	chr1	parmigiano	278.0	0.695489852472583	0.599653206413036	0.527140470534146	0.662021789454276	0.705864109295872
MMACHC	Neuron	chr1	Original	994.0	0.688737891980074	0.493246144435128	0.666323660325599	0.910989014715887	0.602764704974679
MMACHC	Neuron	chr1	parmigiano	188.0	0.723835571291304	0.844499286207037	0.528369146146522	0.578647671777368	0.557703223830758
MMACHC	Oligodendrocyte	chr1	Original	743.0	0.752154392405938	0.655089307479978	0.298904695393545	0.635152020664926	0.297239210742851
MMACHC	Oligodendrocyte	chr1	parmigiano	237.0	0.883716755842024	0.766674833654729	0.790369110153323	0.769296795459997	0.739098022440019
MMADHC	Astrocyte	chr2	Original	701.0	0.18923321916819	0.278478463859679	0.0995299384296408	0.658480410360915	0.415959387041634
MMADHC	Astrocyte	chr2	parmigiano	274.0	0.260820811696116	0.249202845599128	0.170441927552732	0.928070933103851	0.559662381870969
MMADHC	Coding	chr2	Original	144.0	0.550356363501506	0.293844328553259	0.467827988059589	0.182720071740899	0.53142814262967
MMADHC	Coding	chr2	parmigiano	83.0	0.895409867894828	0.926353312394457	0.920212826940553	0.899233675291523	0.560795993952718
MMADHC	Microglia	chr2	Original	723.0	0.0474161890691378	0.0846942845700351	0.087773355165062	0.402221803328658	0.135543149721652
MMADHC	Microglia	chr2	parmigiano	326.0	0.136469708732608	0.175051203239795	0.0914940088248369	0.569607884813705	0.445285912296593
MMADHC	Neuron	chr2	Original	814.0	0.180675643133228	0.29238084890019	0.0478231920995976	0.534796380261894	0.29579722579068
MMADHC	Neuron	chr2	parmigiano	138.0	0.453374435735848	0.380350810955519	0.189882853967333	0.939616574161592	0.481875740623946
MMADHC	Oligodendrocyte	chr2	Original	947.0	0.227694760249915	0.214821534438246	0.0896427178898057	0.75678482992913	0.254149853352437
MMADHC	Oligodendrocyte	chr2	parmigiano	475.0	0.211741148994725	0.447771007318669	0.0731533292210245	0.676374872487858	0.403599771813376
MMD	Astrocyte	chr17	Original	594.0	0.027324491706505	0.0098616443141662	0.0178691690590569	0.10749388819548	0.0096643212775654
MMD	Astrocyte	chr17	parmigiano	111.0	0.312882814129188	0.326198238659542	0.172112277459764	0.855023993533828	0.716704400842202
MMD	Coding	chr17	Original	166.0	0.564101882971714	0.328610307881161	0.0918716785723171	0.108721595528203	0.0177643133488975
MMD	Coding	chr17	parmigiano	98.0	0.859221906824366	0.880745856839231	0.928166919567739	0.622787716611275	0.594931782726667
MMD	Microglia	chr17	Original	453.0	0.0442878800190365	0.0210121326191254	0.010810110018022	0.1300383575508	0.0123885223371194
MMD	Microglia	chr17	parmigiano	77.0	0.178942855506491	0.163328787986374	0.0721825982299549	0.111701996424285	0.0448959126147648
MMD	Neuron	chr17	Original	582.0	0.0845219528374292	0.0517054155916999	0.0860820420440335	0.291974293368578	0.0842617898169217
MMD	Neuron	chr17	parmigiano	49.0	0.51175145175931	0.692082932598858	0.426382791829227	0.573692656395722	0.520856795742028
MMD	Oligodendrocyte	chr17	Original	622.0	0.101250529792416	0.0891885904436311	0.0743666382549354	0.270675003668283	0.101368827447693
MMD	Oligodendrocyte	chr17	parmigiano	88.0	0.838454520621869	0.938764554380751	0.760124207645378	0.979166854387692	0.797889906123976
MMD2	Astrocyte	chr7	Original	829.0	0.117395219311073	0.284028197310455	0.804255218330358	0.48199865109254	0.512099335878712
MMD2	Astrocyte	chr7	parmigiano	60.0	0.0127738494805499	0.0102232837918048	0.79338837824401	0.0666655098479063	0.0696808361706025
MMD2	Coding	chr7	Original	197.0	0.0601083678527867	0.33435052910564	0.646998176821417	0.443165122379961	0.674758858093853
MMD2	Coding	chr7	parmigiano	99.0	0.009890182538529	0.0630326284409836	0.0895190605146006	0.2039807138104	0.155482158680925
MMD2	Microglia	chr7	Original	1438.0	0.0736517093822266	0.0739539319956896	0.933492845479565	0.515430602963888	0.181516029541982
MMD2	Microglia	chr7	parmigiano	253.0	0.0341300935063805	0.217529675698426	0.529727017828505	0.142372578793007	0.441736267899592
MMD2	Neuron	chr7	Original	961.0	0.600293905222091	0.294700541758867	0.64954283868797	0.499768824343222	0.473657840548894
MMD2	Neuron	chr7	parmigiano	36.0	0.0052100194549014	0.0014938330863612	0.496316400208161	0.0536965482429029	0.0278555839829371
MMD2	Oligodendrocyte	chr7	Original	952.0	0.150156252966441	0.413064615979287	0.928294066574209	0.567969952843545	0.682569455509043
MMD2	Oligodendrocyte	chr7	parmigiano	121.0	0.0147420414224918	0.0562336746357361	0.0982007941175525	0.0847396845008213	0.0248025332303914
MME	Astrocyte	chr3	Original	1139.0	0.953508847337949	0.683210053798079	0.802537847557617	0.594845461882514	0.550721662851434
MME	Astrocyte	chr3	parmigiano	140.0	0.760547717507895	0.245321081336084	0.641600675544688	0.805880902572696	0.532447383793838
MME	Coding	chr3	Original	585.0	0.976494065805568	0.69236993530375	0.492626560934072	0.644503300959221	0.370003908430577
MME	Coding	chr3	parmigiano	345.0	0.0371505605949136	0.0940715966137396	0.68139683363673	0.203720878697914	0.121028532957337
MME	Microglia	chr3	Original	1446.0	0.96349482557665	0.737062589274383	0.454937689433755	0.919717072977345	0.564806185143478
MME	Microglia	chr3	parmigiano	239.0	0.983164568206606	0.175613130666259	0.841130216953922	0.373434630929437	0.323719182805725
MME	Neuron	chr3	Original	1022.0	0.958978817512923	0.738449290879103	0.892725920509903	0.907973234055457	0.582268314788761
MME	Neuron	chr3	parmigiano	118.0	0.353796536488654	0.132056420534606	0.743976381899646	0.682503516609477	0.19119459276027
MME	Oligodendrocyte	chr3	Original	1075.0	0.956231376920065	0.737897632617661	0.918023344048976	0.922522554235083	0.597429417875625
MME	Oligodendrocyte	chr3	parmigiano	159.0	0.0684849720329428	0.0846484650669706	0.534528216279633	0.36924672055819	0.336355165569482
MMEL1	Coding	chr1	Original	362.0	0.138862929814518	0.0900998963030386	0.553960964846775	0.325876741881268	0.238803806300727
MMEL1	Coding	chr1	parmigiano	201.0	0.319317943479781	0.129055101162425	0.834911010759954	0.341556230775006	0.206092013313378
MMP1	Coding	chr11	Original	144.0	0.881064204815273	0.558936506479641	0.786655993323294	0.791704481673282	0.561213981733917
MMP1	Coding	chr11	parmigiano	99.0	0.45490951913822	0.367961637094612	0.250484320990321	0.36006234837449	0.373187625963826
MMP1	Neuron	chr11	Original	617.0	0.274767462997616	0.34733881651055	0.487005773033253	0.227769505231659	0.412583490044942
MMP1	Neuron	chr11	parmigiano	122.0	0.942494382871926	0.488621954401166	0.310543508655976	0.634353202536014	0.523795151693198
MMP10	Coding	chr11	Original	98.0	0.355149201936868	0.731892071700758	0.60427887009492	0.949051151657204	0.921246576401082
MMP10	Coding	chr11	parmigiano	68.0	0.365991730402382	0.567297144018631	0.220519237228638	0.763584147359015	0.763132437601077
MMP11	Astrocyte	chr22	Original	849.0	0.83817925005542	0.47454068763283	0.0304809057125121	0.0936047560960789	0.117475901366462
MMP11	Astrocyte	chr22	parmigiano	279.0	0.0592778161849057	0.182170650006937	0.595664582340805	0.155454683109238	0.427358679188568
MMP11	Coding	chr22	Original	318.0	0.0234095241720902	0.123474073165241	0.0014560632019257	0.0550637728833585	0.0077773509332733
MMP11	Coding	chr22	parmigiano	155.0	0.0600927134590105	0.192829057731435	0.0119542333427983	0.0885121904070191	0.0478511192353767
MMP11	Microglia	chr22	Original	1032.0	0.0091982926912104	0.0751920872771951	0.0206451704876479	0.0090349100588086	0.156544929124414
MMP11	Microglia	chr22	parmigiano	372.0	0.0033741593034404	0.0022073975555528	0.0147032905300249	0.0026415218225993	0.0034651062836913
MMP11	Neuron	chr22	Original	850.0	0.0049345139287562	0.0265768307462069	0.0158620821198134	0.0211354297663849	0.0860646177324391
MMP11	Neuron	chr22	parmigiano	219.0	0.0012968774693223	0.0012581268631368	0.0695453881424452	0.0243457254191514	0.0357054598437023
MMP11	Oligodendrocyte	chr22	Original	845.0	0.0004914272735576	0.167439013073899	0.001804952521673	0.0025443074203441	0.0359063593394169
MMP11	Oligodendrocyte	chr22	parmigiano	403.0	0.0047794205174456	0.0137765567946317	0.0102900275003801	0.0115802585173512	0.0127005551832202
MMP12	Coding	chr11	Original	84.0	0.0981282158043223	0.173748238146986	0.86799026553998	0.101297361981632	0.278518828597718
MMP12	Coding	chr11	parmigiano	31.0	0.042939703579598	0.0288401948894965	0.97268782888483	0.0535009836476585	0.0174734013297883
MMP12	Microglia	chr11	Original	330.0	0.200418453754708	0.357324915256108	0.37169388410847	0.176803132602889	0.702165895563873
MMP12	Microglia	chr11	parmigiano	13.0	0.452942502965069	0.587466608486437	0.372530027669771
MMP13	Coding	chr11	Original	169.0	0.178096080552354	0.0711687277765053	0.937109128865467	0.166508115169332	0.149514801494411
MMP13	Coding	chr11	parmigiano	83.0	0.859730378034236	0.685711252176633	0.607448635219488	0.900949270689589	0.71798130251044
MMP14	Astrocyte	chr14	Original	1017.0	0.814698188928845	0.865978009912959	0.509658878020692	0.617136471919547	0.645892989819296
MMP14	Astrocyte	chr14	parmigiano	333.0	0.0167688283452778	0.419653736944948	0.0758946167343278	0.0142923352068153	0.162478384139918
MMP14	Coding	chr14	Original	355.0	0.296830326286496	0.790783106481468	0.492570688238417	0.233702250174093	0.747323298575601
MMP14	Coding	chr14	parmigiano	230.0	0.666088818626935	0.901556998924925	0.375762709063348	0.473929025417991	0.581435863143951
MMP14	Microglia	chr14	Original	1018.0	0.256650780544698	0.527731611199589	0.307585905179463	0.797558215976819	0.624944148228949
MMP14	Microglia	chr14	parmigiano	346.0	0.0965342194321495	0.0645731128062524	0.361591705445817	0.236144239317091	0.283296865095024
MMP14	Oligodendrocyte	chr14	Original	1139.0	0.847016545528323	0.925705686278959	0.746416678390489	0.90788218919797	0.947634513627616
MMP14	Oligodendrocyte	chr14	parmigiano	379.0	0.237653139441295	0.237051320042833	0.344115978375946	0.097580687954999	0.255181911471416
MMP15	Astrocyte	chr16	Original	1057.0	0.014174979721805	0.16645925820274	0.84575519957303	0.0254104055076873	0.326379133765365
MMP15	Astrocyte	chr16	parmigiano	150.0	0.0075246045252457	0.0169740074123018	0.447684910727241	0.0847738898277813	0.0628291598707845
MMP15	Coding	chr16	Original	353.0	0.0070555636124924	0.0483433695236981	0.988775413063245	0.0117312303450955	0.121469149699484
MMP15	Coding	chr16	parmigiano	169.0	0.002964795023006	0.0029596438470231	0.0177812564479616	0.0089630253010386	0.0096075403467788
MMP15	Microglia	chr16	Original	1219.0	0.0141389850824285	0.29458146171163	0.733205957309816	0.0069022450732593	0.38143080151446
MMP15	Microglia	chr16	parmigiano	212.0	0.0074302660308946	0.0139307266981597	0.568688898564431	0.093898171203624	0.0426241980844818
MMP15	Neuron	chr16	Original	1219.0	0.0143950759623422	0.215310517701185	0.940747840495159	0.0120800688776209	0.428826394213903
MMP15	Neuron	chr16	parmigiano	128.0	0.0063239035613509	0.0085425285274869	0.236917596898578	0.05140900330779	0.0353483366627459
MMP15	Oligodendrocyte	chr16	Original	1109.0	0.013894006527214	0.127653640369153	0.502395892219437	0.0151808254760697	0.254499946075979
MMP15	Oligodendrocyte	chr16	parmigiano	257.0	0.0095543299599432	0.0281140082332488	0.792292688129336	0.0743248397484711	0.0519052396267206
MMP16	Astrocyte	chr8	Original	1238.0	0.122533108038654	0.196933977274328	0.387420947336405	0.381529256748526	0.220296969497324
MMP16	Astrocyte	chr8	parmigiano	89.0	0.825448984650007	0.141057390135436	0.280649226545871	0.365906477103695	0.102768583063012
MMP16	Coding	chr8	Original	600.0	0.184439958549724	0.394160015907279	0.509246335736858	0.306479173382508	0.547440169796658
MMP16	Coding	chr8	parmigiano	333.0	0.0888662784594008	0.088834123511954	0.0475000588480894	0.428946966277077	0.133816305703797
MMP16	Microglia	chr8	Original	1838.0	0.153350400967307	0.298424427481445	0.236917587614066	0.404382211952199	0.343249105087503
MMP16	Microglia	chr8	parmigiano	221.0	0.621164463583448	0.235822212301034	0.418051028869633	0.598909495518741	0.121337251270558
MMP16	Neuron	chr8	Original	1235.0	0.119385110136466	0.196652408295527	0.382563925939857	0.390727207578507	0.231340156118656
MMP16	Neuron	chr8	parmigiano	61.0	0.220422809366214	0.16277389283356	0.0735507671983598	0.316123339707881	0.0706765951018307
MMP16	Oligodendrocyte	chr8	Original	1264.0	0.161997306909122	0.190693982503328	0.441457796876839	0.463098899582677	0.229097138157131
MMP16	Oligodendrocyte	chr8	parmigiano	131.0	0.232065921796139	0.221426557340573	0.198834439165768	0.199017403916506	0.120736309242349
MMP17	Astrocyte	chr12	Original	1546.0	0.976916345171613	0.823472349022755	0.653127000705492	0.839296728497689	0.951245770560002
MMP17	Astrocyte	chr12	parmigiano	250.0	0.980242698515743	0.994472630246933	0.686305189609839	0.993280580637398	0.88981622166693
MMP17	Coding	chr12	Original	376.0	0.992417398944149	0.99912983257299	0.791994607274288	0.998222396322542	0.904906249499896
MMP17	Coding	chr12	parmigiano	193.0	0.983841791112959	0.992418519448585	0.459727409738216	0.901190419932114	0.853108918353858
MMP17	Microglia	chr12	Original	1362.0	0.92908204313111	0.819446856069274	0.767219080893483	0.947176951377941	0.967485749984491
MMP17	Microglia	chr12	parmigiano	307.0	0.436883116516086	0.314009562683112	0.0897507941736138	0.327257577567213	0.223729363366965
MMP17	Neuron	chr12	Original	1224.0	0.92993352789354	0.775100669600352	0.887871636343426	0.906809716726295	0.888542309682247
MMP17	Neuron	chr12	parmigiano	159.0	0.949505842608688	0.77314200934263	0.975781880862946	0.927073408841252	0.96071807810093
MMP17	Oligodendrocyte	chr12	Original	1492.0	0.957937158904166	0.799894883219187	0.53627801574108	0.898892613674961	0.81957100881589
MMP17	Oligodendrocyte	chr12	parmigiano	314.0	0.580250856302308	0.687081301104203	0.0492449815480925	0.599700045193788	0.311299223717219
MMP19	Coding	chr12	Original	284.0	0.962442592466759	0.467772874095794	0.691685940181406	0.17875363179927	0.170962047051056
MMP19	Coding	chr12	parmigiano	187.0	0.915373193281116	0.286679210453808	0.575809858584224	0.0702940787544479	0.0293498523077557
MMP19	Microglia	chr12	Original	693.0	0.865600914691571	0.660905315431874	0.785681973560752	0.806618079576974	0.407387757027427
MMP19	Microglia	chr12	parmigiano	291.0	0.821216454226086	0.597501830222338	0.778276158372044	0.801710559159835	0.85076995669583
MMP2	Astrocyte	chr16	Original	1047.0	0.894742657822898	0.120863019030268	0.990236643040189	0.416767505082906	0.550222805713082
MMP2	Astrocyte	chr16	parmigiano	133.0	0.309965130880245	0.302977622228595	0.085776852966697	0.204328629297307	0.104712719676488
MMP2	Coding	chr16	Original	547.0	0.143052095690081	0.313421227419148	0.0925313809977314	0.361880560675789	0.437142290052854
MMP2	Coding	chr16	parmigiano	277.0	0.3839669715895	0.962817015532196	0.111403385166228	0.0259062020865862	0.191666474279622
MMP2	Microglia	chr16	Original	1179.0	0.201480949481322	0.0941377246584719	0.879835469584462	0.457220395170465	0.262751181205315
MMP2	Microglia	chr16	parmigiano	198.0	0.0427114647405974	0.192338158883369	0.0134002640951741	0.0056860945940701	0.020750898502759
MMP2	Neuron	chr16	Original	1305.0	0.212713971751886	0.13359242198106	0.798258827727854	0.0427044992203719	0.527951591021936
MMP2	Neuron	chr16	parmigiano	119.0	0.524581378079689	0.471729651035181	0.543165889936218	0.425439599917606	0.556973236765488
MMP2	Oligodendrocyte	chr16	Original	1024.0	0.222022229905931	0.117056952379726	0.96867974559768	0.472024282714379	0.523772958044802
MMP2	Oligodendrocyte	chr16	parmigiano	204.0	0.336529598830757	0.14501254820481	0.869756832229147	0.231804901325593	0.512448490049095
MMP20	Coding	chr11	Original	194.0	0.785619954812041	0.579141136934244	0.695637915018282	0.518209278941567	0.706869222682948
MMP20	Coding	chr11	parmigiano	100.0	0.806443834424571	0.599839227318044	0.675778694410325	0.682905598059306	0.768795550099452
MMP21	Coding	chr10	Original	245.0	0.372903972337358	0.653901847671812	0.803521980354921	0.0998133568066933	0.0984974407477108
MMP21	Coding	chr10	parmigiano	149.0	0.225406764960936	0.249831807240538	0.161933423930619	0.228021597054123	0.0989394081662065
MMP21	Neuron	chr10	Original	718.0	0.819685553998295	0.915367658381754	0.946686419267163	0.0372086131545106	0.686744608847192
MMP21	Neuron	chr10	parmigiano	111.0	0.0050366766179275	0.0043797259563297	0.0045386015251336	0.0029971973454194	0.0009985498388532
MMP23B	Astrocyte	chr1	Original	681.0	0.907472343512723	0.945325527531681	0.881274167924491	0.954500807720643	0.954052512784266
MMP23B	Astrocyte	chr1	parmigiano	175.0	0.391943802893773	0.205277718924353	0.267810245798589	0.834625623228159	0.48447503270096
MMP23B	Coding	chr1	Original	135.0	0.594752115879504	0.42265558877667	0.528790136125013	0.898250689517367	0.466339471507227
MMP23B	Coding	chr1	parmigiano	81.0	0.471551704930053	0.310242189839151	0.776348376248784	0.864596440434624	0.601476848033216
MMP23B	Oligodendrocyte	chr1	Original	1276.0	0.260977025638085	0.480933481061129	0.148994707956529	0.524584863264182	0.70957219098161
MMP23B	Oligodendrocyte	chr1	parmigiano	191.0	0.408739353584565	0.492752766894532	0.401935875091792	0.336916265233507	0.565371051703568
MMP24	Astrocyte	chr20	Original	1284.0	0.349007081404181	0.281569083152293	0.562707955140677	0.565647025534504	0.41304129203671
MMP24	Astrocyte	chr20	parmigiano	347.0	0.327576833745157	0.482580597831843	0.137910517252497	0.829682851839432	0.444045305061595
MMP24	Coding	chr20	Original	416.0	0.671474246859761	0.623863559049497	0.91321829649558	0.92454953021248	0.712028507554797
MMP24	Coding	chr20	parmigiano	252.0	0.762384549038115	0.900386718016846	0.376441924355333	0.937726124214593	0.752631416930357
MMP24	Neuron	chr20	Original	1141.0	0.811741108521047	0.37038181322807	0.995560687025651	0.479682750715304	0.38194519243663
MMP24	Neuron	chr20	parmigiano	227.0	0.153372802992	0.249037915152246	0.0457096771889039	0.651548741452073	0.270577051687449
MMP24	Oligodendrocyte	chr20	Original	1273.0	0.298637094002647	0.210741959305692	0.452432922757728	0.469687468723537	0.2438298598713
MMP24	Oligodendrocyte	chr20	parmigiano	443.0	0.223170877530534	0.39056334801542	0.0511296829451393	0.695106087451458	0.34672804776695
MMP24OS	Coding	chr20	Original	698.0	0.7657461566969	0.33981016719201	0.676332127088199	0.938396811989621	0.591711281573361
MMP24OS	Coding	chr20	parmigiano	354.0	0.815369426653531	0.872911024930817	0.627373052168939	0.936528018266592	0.763092808054428
MMP25	Coding	chr16	Original	892.0	0.930410767341295	0.964896547415733	0.51881795193649	0.905725758936363	0.894349262303444
MMP25	Coding	chr16	parmigiano	342.0	0.933930417540338	0.976417842485319	0.438743200103155	0.758330563692376	0.301004095678822
MMP25	Microglia	chr16	Original	1526.0	0.873470744469552	0.936911897654479	0.269462410983685	0.637419642275735	0.856679885046066
MMP25	Microglia	chr16	parmigiano	368.0	0.848077165107796	0.771633389113379	0.78863991234794	0.967038823444062	0.946607878446674
MMP26	Coding	chr11	Original	2187.0	0.627118780286946	0.532710798784498	0.821016057054546	0.942485873013547	0.997317460649705
MMP26	Coding	chr11	parmigiano	1130.0	0.0938702039081798	0.130164816907812	0.0554700501703371	0.562378360553623	0.22344899485504
MMP27	Coding	chr11	Original	119.0	0.352639706397719	0.350889131279406	0.273768516097725	0.500345603448629	0.359720763226824
MMP27	Coding	chr11	parmigiano	62.0	0.115689961803749	0.0766589841006996	0.182845130383999	0.641306724972635	0.462361854228004
MMP28	Astrocyte	chr17	Original	815.0	0.251198859107812	0.301485840450799	0.214573176795058	0.0574356026858286	0.0892471690331194
MMP28	Astrocyte	chr17	parmigiano	216.0	0.93034139002354	0.430363811417164	0.815251282043881	0.819891418038083	0.859739367164532
MMP28	Coding	chr17	Original	322.0	0.263120245171275	0.693859802540631	0.0298132808541953	0.142221879438438	0.0282865183298245
MMP28	Coding	chr17	parmigiano	204.0	0.836723661892666	0.526086541847342	0.768301099094022	0.884628712197559	0.909791663193754
MMP28	Microglia	chr17	Original	799.0	0.426800926433986	0.309719959349687	0.242703543312369	0.148034385090163	0.102124356473104
MMP28	Microglia	chr17	parmigiano	258.0	0.595650802205393	0.871744474651858	0.343497925630057	0.737013618251898	0.334538626031424
MMP28	Neuron	chr17	Original	891.0	0.152462239869116	0.304202391410421	0.0468815151142261	0.0808344875998218	0.0231259825776355
MMP28	Neuron	chr17	parmigiano	248.0	0.499229502466245	0.562672442173444	0.360678181296612	0.631948431018206	0.194324126310713
MMP3	Coding	chr11	Original	129.0	0.0652934332270798	0.0315819742990447	0.102268229140477	0.113114220441408	0.133259144051305
MMP3	Coding	chr11	parmigiano	82.0	0.0829467653096013	0.0961655167163692	0.0396595552583805	0.186412820017483	0.0485072167648022
MMP3	Microglia	chr11	Original	674.0	0.0328095736849121	0.14905135348816	0.0702608904619273	0.193471704740033	0.382901808095062
MMP3	Microglia	chr11	parmigiano	87.0	0.12237186900307	0.0808681350329839	0.0817128612358914	0.405832124500105	0.144720652360341
MMP3	Neuron	chr11	Original	582.0	0.0280075645468518	0.0278291662888964	0.462524067893636	0.0883709670923036	0.10566639167182
MMP3	Neuron	chr11	parmigiano	82.0	0.117982641911709	0.100117124070524	0.0439052909525724	0.122160515986508	0.0665445573599276
MMP7	Coding	chr11	Original	125.0	0.509513257885777	0.164579132147188	0.606603487119834	0.88097661898332	0.505476802545675
MMP7	Coding	chr11	parmigiano	51.0	0.766906827632909	0.630830226873886	0.701641613298605	0.507701765027269	0.597817209942609
MMP7	Oligodendrocyte	chr11	Original	682.0	0.0646931971411001	0.0387000302600929	0.188121798053999	0.135183929632289	0.0899021195312919
MMP7	Oligodendrocyte	chr11	parmigiano	208.0	0.0540454720724293	0.0271001820882672	0.356517002806816	0.115396283338776	0.0306141558037224
MMP8	Coding	chr11	Original	203.0	0.44464429542218	0.498746491606701	0.13867023692523	0.833731669980384	0.273396924944688
MMP8	Coding	chr11	parmigiano	102.0	0.647757502791954	0.470419443871111	0.880121086644512	0.862095991849093	0.390147569954738
MMP8	Oligodendrocyte	chr11	Original	553.0	0.155796601795471	0.504264583513549	0.251113883528263	0.502232992585766	0.543338790076161
MMP8	Oligodendrocyte	chr11	parmigiano	149.0	0.620385701293055	0.401535824515194	0.756175911652723	0.910533080973614	0.376851166233724
MMP9	Coding	chr20	Original	214.0	0.880780030897875	0.95354195584001	0.905550638881994	0.899530870411022	0.79616714273408
MMP9	Coding	chr20	parmigiano	145.0	0.834519781177456	0.755829766200878	0.856721501299854	0.807038670940836	0.51917242557858
MMP9	Microglia	chr20	Original	908.0	0.804643515846735	0.699764984569457	0.773863759299732	0.59720393032336	0.653522641389499
MMP9	Microglia	chr20	parmigiano	275.0	0.876460819647001	0.833377623953058	0.899652953801908	0.858176541214945	0.862930527066197
MMRN1	Coding	chr4	Original	309.0	0.97169891454147	0.780994932603233	0.312009587504991	0.740751167810004	0.882843400237713
MMRN1	Coding	chr4	parmigiano	154.0	0.836446163018113	0.665336485921757	0.669236884829332	0.950276059608977	0.723028340497424
MMRN1	Microglia	chr4	Original	770.0	0.964825456416084	0.939013737276251	0.532716977137392	0.771841011329638	0.856548149249073
MMRN1	Microglia	chr4	parmigiano	180.0	0.93184923051636	0.96855882331824	0.501972404358479	0.892568791030294	0.678851635635607
MMRN2	Astrocyte	chr10	Original	1174.0	0.984335129957073	0.999444116413352	0.731129995172215	0.868863652179144	1.0
MMRN2	Astrocyte	chr10	parmigiano	191.0	0.713101022679517	0.80610802302634	0.756573897954855	0.444724443515973	0.160721659130183
MMRN2	Coding	chr10	Original	691.0	0.906906477983762	0.986494279154597	0.353753613019712	0.848665672991361	0.781068975557786
MMRN2	Coding	chr10	parmigiano	308.0	0.481807606521506	0.575527688365516	0.579759350482687	0.607111070377461	0.858211888333063
MMRN2	Microglia	chr10	Original	1556.0	0.960456362939017	0.998236661096506	0.732172105858792	0.923726188444182	0.956673992982654
MMRN2	Microglia	chr10	parmigiano	272.0	0.514205854891733	0.429846205990847	0.377420398125896	0.871511125043489	0.721536864993141
MMRN2	Neuron	chr10	Original	1564.0	0.977138588351294	0.998131242349862	0.785526286002291	0.686821930368975	0.828905138991882
MMRN2	Neuron	chr10	parmigiano	211.0	0.901666348733069	0.958862176644078	0.857812287024354	0.919321329093975	0.508901638247774
MMRN2	Oligodendrocyte	chr10	Original	1606.0	0.979748792020398	0.999174182948976	0.750394033864776	0.880481237812683	0.844005554011818
MMRN2	Oligodendrocyte	chr10	parmigiano	350.0	0.679006156953922	0.901280302349138	0.282093484350312	0.984055857472237	0.733860525618596
MMS19	Astrocyte	chr10	Original	773.0	0.886709887427018	0.54462935338848	0.888468972874092	0.628944815306185	0.429122344743673
MMS19	Astrocyte	chr10	parmigiano	213.0	0.914758890172313	0.687487263601554	0.0701352101829862	0.49726047867526	0.613922525137431
MMS19	Coding	chr10	Original	332.0	0.927843227749252	0.946336866251779	0.823678694141879	0.906988689448508	0.76082586621079
MMS19	Coding	chr10	parmigiano	211.0	0.96471635100036	0.972524848111141	0.975256831418483	0.901334785291535	0.854815130297593
MMS19	Microglia	chr10	Original	914.0	0.39033462112398	0.235389336232597	0.249607297778784	0.691632388585588	0.485024406492085
MMS19	Microglia	chr10	parmigiano	297.0	0.867904235942969	0.943294542245629	0.649230055750434	0.465454982669879	0.263150060763258
MMS19	Neuron	chr10	Original	838.0	0.416103974405436	0.389357941235811	0.222407188920167	0.601793370674141	0.519955019249423
MMS19	Neuron	chr10	parmigiano	184.0	0.929907568989963	0.878549955384967	0.421989378432773	0.817723258528627	0.891284029899145
MMS19	Oligodendrocyte	chr10	Original	797.0	0.887715568204963	0.563152044053222	0.764795541571893	0.686344504601653	0.455462039849679
MMS19	Oligodendrocyte	chr10	parmigiano	267.0	0.957361384046789	0.984159119469695	0.72497679281637	0.384897507085923	0.639108941134135
MMS22L	Astrocyte	chr6	Original	2069.0	0.0015676291943322	0.0080703640084535	0.218054951582675	0.412787860998097	0.191312967556031
MMS22L	Astrocyte	chr6	parmigiano	228.0	0.0024315219792832	0.178813843030795	0.112903193186218	0.892401240555155	0.719105830316282
MMS22L	Coding	chr6	Original	1207.0	0.0007573724483082	0.0033327112630408	0.0951950126872378	0.132565550711165	0.10982020508427
MMS22L	Coding	chr6	parmigiano	510.0	0.20663455647197	0.551800396020476	0.408434665992125	0.190126495323009	0.680998224212528
MMS22L	Microglia	chr6	Original	2230.0	0.0017564534063592	0.00876004395798	0.145188304642783	0.472914937195693	0.286052602058932
MMS22L	Microglia	chr6	parmigiano	251.0	0.0071532205754025	0.372468662376574	0.493235527790403	0.476565945573777	0.927441101463455
MMS22L	Neuron	chr6	Original	2326.0	0.001629023689242	0.0056091558713236	0.173682006370069	0.380260399209796	0.213273093844631
MMS22L	Neuron	chr6	parmigiano	157.0	0.840061069147326	0.923232896720398	0.42412066211083	0.272093622534926	0.573594492787949
MMS22L	Oligodendrocyte	chr6	Original	2220.0	0.0016402225924527	0.0083478938524346	0.501540474902577	0.40692507084676	0.196154607153235
MMS22L	Oligodendrocyte	chr6	parmigiano	256.0	0.611915440866204	0.825947428869615	0.365202680427081	0.750627254736638	0.654742845846284
MMUT	Coding	chr6	Original	191.0	0.324078409070705	0.218475406067632	0.0660094660767374	0.54903185344871	0.1545006488274
MMUT	Coding	chr6	parmigiano	118.0	0.920210657770851	0.784700162347421	0.675519480821728	0.245289926665679	0.480092725966903
MN1	Astrocyte	chr22	Original	939.0	0.130449467569208	0.297951678964527	0.121084037232491	0.0695194823462149	0.0965266461495141
MN1	Astrocyte	chr22	parmigiano	204.0	0.977757768022729	0.0820403676910603	0.930406767426452	0.490171971329352	0.118919532101401
MN1	Coding	chr22	Original	551.0	0.307786561979521	0.459500703221087	0.162869829584915	0.0408035756725373	0.0739628194733895
MN1	Coding	chr22	parmigiano	339.0	0.656573694653715	0.264447152400667	0.925842831043394	0.597819651214662	0.369947000210764
MN1	Microglia	chr22	Original	1162.0	0.0449474222580968	0.385476019822168	0.0346017631958007	0.0561730718087804	0.0531231120565975
MN1	Microglia	chr22	parmigiano	347.0	0.642422411315857	0.424526762257196	0.48210214137078	0.279659586775652	0.170608798160197
MN1	Neuron	chr22	Original	982.0	0.187024857107892	0.379778046734236	0.145555570151308	0.0703810697109571	0.0789158475834946
MN1	Neuron	chr22	parmigiano	165.0	0.168290266489648	0.0997490818031335	0.161372995697792	0.29238345410909	0.123491995960888
MN1	Oligodendrocyte	chr22	Original	1040.0	0.42328941472671	0.772452036535104	0.210580829752859	0.195183338134613	0.215134121921919
MN1	Oligodendrocyte	chr22	parmigiano	264.0	0.497855202344983	0.31057398157346	0.911705843922535	0.311435815815161	0.116055038211084
MNAT1	Astrocyte	chr14	Original	1206.0	0.0999088229472282	0.507465622807569	0.443483447466062	0.063421594959256	0.168974217954554
MNAT1	Astrocyte	chr14	parmigiano	222.0	0.0508159766397158	0.142999514105937	0.0266080043356305	0.562678956221532	0.180047227085873
MNAT1	Coding	chr14	Original	260.0	0.184179533662736	0.808236291794762	0.551939186529952	0.656361575000384	0.449476362803007
MNAT1	Coding	chr14	parmigiano	139.0	0.0010468447699525	0.0001049558542388	0.596127684551306	0.411063924499543	0.13553751491958
MNAT1	Microglia	chr14	Original	1301.0	0.203295992026061	0.651036739588511	0.684728413476509	0.126573436729201	0.415267336564047
MNAT1	Microglia	chr14	parmigiano	282.0	0.181320290080937	0.367407943473664	0.0732464959279827	0.350826928067306	0.0998235534925388
MNAT1	Neuron	chr14	Original	1057.0	0.120542013564401	0.336894390820433	0.970089833061706	0.0330586680195954	0.499538192522936
MNAT1	Neuron	chr14	parmigiano	114.0	0.273107994071165	0.211532776389973	0.170167102947244	0.933867190684868	0.68603027501381
MNAT1	Oligodendrocyte	chr14	Original	1203.0	0.121503255464823	0.499708762872696	0.769621382373041	0.0539174432078203	0.463798540179762
MNAT1	Oligodendrocyte	chr14	parmigiano	249.0	0.101075390369474	0.180158924505378	0.110535532474817	0.283347829808624	0.172739854712266
MND1	Astrocyte	chr4	Original	720.0	0.360375111281361	0.160935111995156	0.62546261616878	0.565415808463224	0.458491114615136
MND1	Astrocyte	chr4	parmigiano	138.0	0.0935562287812701	0.344429239816716	0.145101674016213	0.904073327105858	0.351793332180005
MND1	Coding	chr4	Original	124.0	0.992110364194381	0.2701441890508	0.622495243330654	0.917781029490207	0.522392799329734
MND1	Coding	chr4	parmigiano	72.0	0.917714953280098	0.648573720710954	0.483739388749683	0.939405201865271	0.526389555477426
MND1	Microglia	chr4	Original	832.0	0.163818781287378	0.119486130230923	0.687075487596377	0.297745429970968	0.468478023618161
MND1	Microglia	chr4	parmigiano	134.0	0.064630638988988	0.0556053528859222	0.0667806986904405	0.986330424308003	0.707920600432446
MND1	Neuron	chr4	Original	886.0	0.219620813016407	0.0838766344277457	0.969636138053743	0.532157901860751	0.326992390427283
MND1	Neuron	chr4	parmigiano	75.0	0.0066508625059409	0.306942565563152	0.0790632832039291	0.0001526087116784	0.195111000347631
MND1	Oligodendrocyte	chr4	Original	983.0	0.225929571839204	0.156666222803598	0.614580558955068	0.252283336962676	0.210013684988603
MND1	Oligodendrocyte	chr4	parmigiano	172.0	0.0321177914323231	0.230929136365429	0.0258253379904782	0.688522572855408	0.169175479716913
MNDA	Coding	chr1	Original	121.0	0.27682279521272	0.138234858905418	0.750875172752204	0.728794604798669	0.503340030852686
MNDA	Coding	chr1	parmigiano	50.0	0.353062410960059	0.507864741882447	0.514972347655117	0.812436265367174	1.0
MNDA	Microglia	chr1	Original	423.0	0.614386896542019	0.512108167706501	0.956704811967937	0.893680415426001	0.850193863031563
MNDA	Microglia	chr1	parmigiano	24.0	0.830219284804546	0.631587979150272	0.958819475982817	0.795013513824291	0.886935650829795
MNS1	Astrocyte	chr15	Original	925.0	0.822155520699659	0.793386868896331	0.797247550154191	0.633606557718811	0.845862943329919
MNS1	Astrocyte	chr15	parmigiano	244.0	0.879734497597747	0.901836921243091	0.71135426217356	0.441176677305659	0.921221968174937
MNS1	Coding	chr15	Original	302.0	0.0413630297382952	0.555831902515956	0.171672930773341	0.121624989136787	0.376032068651836
MNS1	Coding	chr15	parmigiano	179.0	0.0230160829160941	0.119089810343486	0.023933349463098	0.101189346801394	0.292707597922068
MNS1	Microglia	chr15	Original	746.0	0.535991321174961	0.526079444395158	0.128863217520555	0.932837005587456	0.268737105201109
MNS1	Microglia	chr15	parmigiano	170.0	0.0800715131259053	0.713766594108822	0.0872882535117578	0.0289352110556701	0.191911194988448
MNS1	Neuron	chr15	Original	1241.0	0.771502281627356	0.673492729733759	0.142337424497138	0.912095009078005	0.554332444545361
MNS1	Neuron	chr15	parmigiano	187.0	0.836310294378843	0.836942180331142	0.23019374150816	0.0488827751802665	0.126108285226198
MNS1	Oligodendrocyte	chr15	Original	849.0	0.925018369538865	0.791658061338598	0.941444520242723	0.95267014111309	0.877897422877629
MNS1	Oligodendrocyte	chr15	parmigiano	235.0	0.934999703186563	0.9874669268936	0.618157183721982	0.82680562358296	0.634006472452688
MNT	Astrocyte	chr17	Original	1194.0	0.382844784600658	0.534713976097583	0.703526230405236	0.550435288756457	0.662896231946044
MNT	Astrocyte	chr17	parmigiano	271.0	0.37660021046853	0.64635540169041	0.0736086308332935	0.510558417284948	0.782403206203816
MNT	Coding	chr17	Original	672.0	0.727414941896028	0.455770589248602	0.697619912650746	0.848727752541581	0.491179086543348
MNT	Coding	chr17	parmigiano	328.0	0.463067204047737	0.351990297957257	0.118776418885102	0.182875421618525	0.225963154189964
MNT	Microglia	chr17	Original	1194.0	0.417754135110396	0.534713976097552	0.703526230406266	0.602864643383831	0.664369266142924
MNT	Microglia	chr17	parmigiano	358.0	0.297530064695265	0.624540537257418	0.0210074225878204	0.334397952170646	0.205234641627141
MNT	Neuron	chr17	Original	1246.0	0.698455784851679	0.459146607041888	0.989614385324766	0.876016562114289	0.640586342263613
MNT	Neuron	chr17	parmigiano	195.0	0.76793276566635	0.736548528294059	0.421378703891168	0.563794639318162	0.657771538691577
MNT	Oligodendrocyte	chr17	Original	1182.0	0.320673130040684	0.549898488522344	0.653107185613898	0.478294109634419	0.684696832887545
MNT	Oligodendrocyte	chr17	parmigiano	352.0	0.373518423657122	0.467968478580703	0.0206062117482517	0.182292433979176	0.118891309882917
MNX1	Coding	chr7	Original	330.0	0.623173632705209	0.840808470631801	0.587702260183246	0.589129202339829	0.890915593388913
MNX1	Coding	chr7	parmigiano	183.0	0.0249528154540523	0.0781600531360032	0.0252765304869179	0.105296321842528	0.106582834608254
MOAP1	Astrocyte	chr14	Original	411.0	0.823274954644835	0.791428399894025	0.222422834077023	0.799328887792319	0.758594456074518
MOAP1	Astrocyte	chr14	parmigiano	160.0	0.370043993519757	0.3389749444327	0.267705115844304	0.919702347289741	0.421992788996134
MOAP1	Coding	chr14	Original	140.0	0.327491545951052	0.601874208145547	0.139081584647785	0.317922683300619	0.299207350856843
MOAP1	Coding	chr14	parmigiano	63.0	0.474620473392206	0.385915801074583	0.528577946409506	0.86208736920708	0.558779288856569
MOAP1	Microglia	chr14	Original	604.0	0.135849978285233	0.456479375977802	0.0518293991517609	0.116576375476834	0.227361062919412
MOAP1	Microglia	chr14	parmigiano	228.0	0.194891670978379	0.122362204874157	0.151566212284316	0.781959698273986	0.320849840669021
MOAP1	Neuron	chr14	Original	324.0	0.743998174453401	0.696846673180594	0.152215819098227	0.635765052927481	0.499160260390092
MOAP1	Neuron	chr14	parmigiano	133.0	0.479140334777381	0.356607723473025	0.546228746858368	0.968828548641787	0.596123850115718
MOAP1	Oligodendrocyte	chr14	Original	657.0	0.456461796324649	0.71690489042331	0.0663832345505599	0.128336776167273	0.234637592321411
MOAP1	Oligodendrocyte	chr14	parmigiano	271.0	0.543321069716417	0.42133318562254	0.408656784266915	0.824654938003231	0.618615858186314
MOB1A	Astrocyte	chr2	Original	731.0	0.715732538103254	0.679218571017594	0.673182216913842	0.594783067492769	0.51052408006259
MOB1A	Astrocyte	chr2	parmigiano	142.0	0.906030699458251	0.337859822767201	0.459630022616595	0.788418073741093	0.75396061647019
MOB1A	Coding	chr2	Original	338.0	0.763291631015319	0.418534000355985	0.980468963903395	0.262026485499871	0.379361985294604
MOB1A	Coding	chr2	parmigiano	144.0	0.409884598007553	0.210114408240704	0.141100364587739	0.173780239736021	0.0576625217461509
MOB1A	Microglia	chr2	Original	690.0	0.857532533176798	0.800901002731943	0.986146850798516	0.74727389349682	0.59665388316401
MOB1A	Microglia	chr2	parmigiano	87.0	0.724478055383249	0.783634271213802	0.424132519444084	0.985108021141656	0.778201465081408
MOB1A	Neuron	chr2	Original	1116.0	0.267115983442089	0.287134672811801	0.355372400621904	0.223118562477043	0.250506933152827
MOB1A	Neuron	chr2	parmigiano	192.0	0.0233498786971211	0.0250070368278113	0.997810004949862	0.0226591718928756	0.0488613784864057
MOB1A	Oligodendrocyte	chr2	Original	884.0	0.655888972791916	0.452494589804292	0.888370194325637	0.329805323485602	0.206493790276117
MOB1A	Oligodendrocyte	chr2	parmigiano	271.0	0.326960498594828	0.283533198939881	0.720669310514405	0.539042330947212	0.429791071509073
MOB1B	Astrocyte	chr4	Original	1506.0	0.758451436930107	0.369575742916093	0.278794481428199	0.748275314767273	0.367228988701907
MOB1B	Astrocyte	chr4	parmigiano	198.0	0.100672523772654	0.130999508322569	0.141824772388677	0.46321911725022	0.160219573490165
MOB1B	Coding	chr4	Original	467.0	0.751306328333915	0.641368843487966	0.816389799711775	0.875905445899914	0.630023623623207
MOB1B	Coding	chr4	parmigiano	277.0	0.327690905991614	0.501829488327008	0.0989283114936006	0.179823632925833	0.345386704431172
MOB1B	Microglia	chr4	Original	1587.0	0.849792683831254	0.534663876768116	0.355044783450071	0.920450935394779	0.516835658895009
MOB1B	Microglia	chr4	parmigiano	296.0	0.971966421260438	0.992844572775827	0.8356877215034	0.996154272002925	0.944729182386403
MOB1B	Neuron	chr4	Original	1563.0	0.806422257632343	0.438169739779485	0.375853955358155	0.667657695388305	0.482882692455366
MOB1B	Neuron	chr4	parmigiano	117.0	0.93644040542966	0.986995437020646	0.776779362856766	0.832797704091809	0.560586596708147
MOB1B	Oligodendrocyte	chr4	Original	1560.0	0.785106334199801	0.473147458726932	0.359410017582955	0.757376401638755	0.460189427806249
MOB1B	Oligodendrocyte	chr4	parmigiano	307.0	0.735694261226604	0.811300867575508	0.465875826471371	0.828972174283905	0.902956458907636
MOB2	Astrocyte	chr11	Original	1173.0	0.437120078653218	0.43786509242071	0.720962153295915	0.959555161804618	0.679251352111126
MOB2	Astrocyte	chr11	parmigiano	170.0	0.47795032880059	0.463179344330357	0.190473748187622	0.411447211094895	0.293900932650653
MOB2	Coding	chr11	Original	377.0	0.536342572345847	0.493949804232932	0.299885462826273	0.988565809365375	0.926229123943593
MOB2	Coding	chr11	parmigiano	159.0	0.630514341455815	0.50795482537651	0.232426996718205	0.901943945673356	0.773548574257519
MOB2	Oligodendrocyte	chr11	Original	1136.0	0.595580281158322	0.292996849732706	0.322138716598105	0.998559141872854	0.953408837471927
MOB2	Oligodendrocyte	chr11	parmigiano	137.0	0.698664263616449	0.710231045639523	0.828117153631408	0.789323513514764	0.905242262026151
MOB3A	Astrocyte	chr19	Original	1026.0	0.132190689901425	0.430636478863111	0.434762977525089	0.376072444882674	0.368302875257744
MOB3A	Astrocyte	chr19	parmigiano	166.0	0.0192701148698777	0.0144483065102544	0.0441798376374992	0.195954057851163	0.0859172689418564
MOB3A	Coding	chr19	Original	330.0	0.708479743623583	0.825418637878506	0.500818872195353	0.375871526304717	0.718494100405613
MOB3A	Coding	chr19	parmigiano	133.0	0.679191369511233	0.661901813950036	0.687048392298956	0.404352137567428	0.730814653085646
MOB3A	Microglia	chr19	Original	720.0	0.805944202900707	0.740200981901904	0.470023907381831	0.971915378958013	0.702501577507478
MOB3A	Microglia	chr19	parmigiano	138.0	0.923096805936757	0.776941534733099	0.763056594425647	0.962236800760065	0.830408148753845
MOB3A	Neuron	chr19	Original	970.0	0.89626398310636	0.911971812125508	0.845406195211499	0.977526508854431	0.897721279663458
MOB3A	Neuron	chr19	parmigiano	162.0	0.94604966768414	0.869273739316258	0.940996454175705	0.823418425825213	0.612229685768502
MOB3A	Oligodendrocyte	chr19	Original	1262.0	0.773338197513223	0.81850500418855	0.655442704975839	0.374701509881838	0.65085727342795
MOB3A	Oligodendrocyte	chr19	parmigiano	180.0	0.600575140917623	0.18388975781024	0.611960120852378	0.2510095131573	0.113125556792583
MOB3B	Astrocyte	chr9	Original	1861.0	0.994047504200331	0.890857122454494	0.451485305748698	0.958026192351822	0.834507788176286
MOB3B	Astrocyte	chr9	parmigiano	254.0	0.7472635138929	0.930864172164588	0.321588426670914	0.97673664198869	0.690790596656493
MOB3B	Coding	chr9	Original	528.0	0.915529769371301	0.728397657019244	0.756363859066111	0.633619955208934	0.698239450293799
MOB3B	Coding	chr9	parmigiano	256.0	0.170715638216899	0.327254290394674	0.332978282035106	0.942623015128	0.746563311371888
MOB3B	Microglia	chr9	Original	1762.0	0.881491677181518	0.924516159733755	0.327142966886634	0.800579333021428	0.473276914151908
MOB3B	Microglia	chr9	parmigiano	210.0	0.612822181130266	0.434615203513493	0.471180036196631	0.667045254638761	0.372052027432995
MOB3B	Neuron	chr9	Original	1599.0	0.901015623780514	0.904371907529143	0.43690441704443	0.98227371554263	0.764995439985457
MOB3B	Neuron	chr9	parmigiano	133.0	0.961432708968973	0.981604102637746	0.974177512380441	0.984038711783561	0.940116558886629
MOB3B	Oligodendrocyte	chr9	Original	1767.0	0.874877804719936	0.729038638647997	0.844237407266202	0.893725804113317	0.779331415078217
MOB3B	Oligodendrocyte	chr9	parmigiano	245.0	0.741738740165911	0.834123844840355	0.673447838743766	0.968018326107213	0.894239252097987
MOB3C	Astrocyte	chr1	Original	599.0	0.554279483479615	0.25604985321799	0.612503322463145	0.17116803443117	0.122275724261398
MOB3C	Astrocyte	chr1	parmigiano	202.0	0.223900418535742	0.135577086959978	0.695486090352661	0.107894421432887	0.0458674232324152
MOB3C	Coding	chr1	Original	322.0	0.771247530953238	0.167713490469345	0.815484411569855	0.115560042011128	0.0421984496757084
MOB3C	Coding	chr1	parmigiano	216.0	0.215432028312642	0.0919742300627289	0.341893496411985	0.108313595441075	0.0387427162204727
MOB3C	Microglia	chr1	Original	512.0	0.715121758561783	0.310848705684553	0.664780150485919	0.29523647527402	0.135280123313346
MOB3C	Microglia	chr1	parmigiano	168.0	0.239086026280216	0.112114385640196	0.294626577972002	0.0847530143071298	0.0175616921164922
MOB3C	Oligodendrocyte	chr1	Original	572.0	0.610037141988081	0.133097842852592	0.954859912453492	0.1143598495814	0.0259526132493748
MOB3C	Oligodendrocyte	chr1	parmigiano	254.0	0.128805417715643	0.0528196498929367	0.953592175796911	0.102753096732674	0.0451702945018834
MOB4	Astrocyte	chr2	Original	672.0	0.0872322760881894	0.0540972749586294	0.186872197338388	0.3431781430245	0.175413921237572
MOB4	Astrocyte	chr2	parmigiano	179.0	0.483482256821267	0.353548389607477	0.817048428104338	0.429067006968579	0.593652067451055
MOB4	Coding	chr2	Original	194.0	0.488155430889232	0.274246038817282	0.610162866793076	0.451465519709529	0.379366850974781
MOB4	Coding	chr2	parmigiano	87.0	0.962733379109407	0.631532169046856	0.758780627959843	0.528239876272739	0.361401987145679
MOB4	Microglia	chr2	Original	794.0	0.0603277373793549	0.0351784335948266	0.105577036555615	0.296612692638909	0.136037469534639
MOB4	Microglia	chr2	parmigiano	190.0	0.617734941779647	0.370022153399546	0.628539749466292	0.44270204657165	0.569230635226684
MOB4	Neuron	chr2	Original	656.0	0.0708001283007675	0.025421356356672	0.0881098382296117	0.567025970572544	0.149208075834597
MOB4	Neuron	chr2	parmigiano	135.0	0.29862779642236	0.813648921579476	0.0532766474061982	0.421568345392229	0.310664202248099
MOB4	Oligodendrocyte	chr2	Original	636.0	0.0925046199024722	0.052413251672015	0.322775317242829	0.484936930023977	0.282120338420027
MOB4	Oligodendrocyte	chr2	parmigiano	198.0	0.561766283904003	0.426733274216702	0.802739581153493	0.424494014390978	0.557251775133504
MOBP	Astrocyte	chr3	Original	1422.0	0.0103002589566618	0.0179739298036018	0.299649161173636	0.206395969710209	0.0539945762233597
MOBP	Astrocyte	chr3	parmigiano	201.0	0.45704107185002	0.48384391580009	0.151725155158845	0.24985848396708	0.0623976879029796
MOBP	Coding	chr3	Original	564.0	0.0018992741758818	0.0292229030470043	0.693091818458637	0.0078846281899053	0.0462361922736388
MOBP	Coding	chr3	parmigiano	266.0	0.380392674466247	0.858192291031717	0.0460354477128944	0.590339089869864	0.173343497784448
MOBP	Oligodendrocyte	chr3	Original	867.0	0.0037506030820528	0.0500395159628714	0.383780140616783	0.154945893934296	0.128773641863037
MOBP	Oligodendrocyte	chr3	parmigiano	48.0	0.421200596165779	0.448744391234234	0.566869452105138	0.941217168112396	0.949914759773213
MOCOS	Astrocyte	chr18	Original	1281.0	0.875011946846553	0.363286613232427	0.980575021537055	0.151071786360115	0.168715406142571
MOCOS	Astrocyte	chr18	parmigiano	258.0	0.925957073114446	0.775980906977313	0.44679455480165	0.596773366504825	0.543711739251301
MOCOS	Coding	chr18	Original	398.0	0.67828730586641	0.259688052666021	0.19382009651761	0.648631175673144	0.338058001719398
MOCOS	Coding	chr18	parmigiano	177.0	0.859711058542625	0.652970584516982	0.961468883863218	0.457768716876981	0.655589751652163
MOCOS	Microglia	chr18	Original	1169.0	0.779509520224298	0.210172084576118	0.98832864198933	0.22762952857367	0.115296397720688
MOCOS	Microglia	chr18	parmigiano	244.0	0.90751930574869	0.930236154215925	0.979630348763197	0.778199046547087	0.832914429123878
MOCOS	Neuron	chr18	Original	1281.0	0.608982485915871	0.328246728820251	0.595720383500309	0.19357456537948	0.144041064238911
MOCOS	Neuron	chr18	parmigiano	157.0	0.857375552358272	0.650406861959329	0.530747618049902	0.986570956988117	0.759240390572471
MOCOS	Oligodendrocyte	chr18	Original	1594.0	0.744551447843622	0.562453681245998	0.976193511984513	0.354278479097247	0.303715194276428
MOCOS	Oligodendrocyte	chr18	parmigiano	410.0	0.916262240070686	0.965285768378423	0.554173956550804	0.897020319420933	0.644990896123188
MOCS1	Astrocyte	chr6	Original	917.0	0.182093134722024	0.211686768604146	0.229985545694781	0.662800611059372	0.307845465561661
MOCS1	Astrocyte	chr6	parmigiano	234.0	0.93341690442308	0.526873360015911	0.883999041697459	0.766443331463781	0.765923620048597
MOCS1	Coding	chr6	Original	529.0	0.812103250565914	0.381181976110236	0.263162223941535	0.746826699779292	0.589697717612005
MOCS1	Coding	chr6	parmigiano	324.0	0.860667645725217	0.505118255490071	0.587197871615006	0.727725009211167	0.55755708865071
MOCS1	Microglia	chr6	Original	1038.0	0.231478740276924	0.214119410940533	0.172346734324195	0.738135363104769	0.267297901937615
MOCS1	Microglia	chr6	parmigiano	313.0	0.825328583301857	0.437829387392521	0.86399590522791	0.747783636984687	0.548404386385599
MOCS1	Neuron	chr6	Original	973.0	0.985736800658707	0.22850470325106	0.216165254541782	0.564463255158894	0.266636809224947
MOCS1	Neuron	chr6	parmigiano	161.0	0.99469908037092	0.469465894685854	0.802738225389351	0.725465642729663	0.54178133480476
MOCS1	Oligodendrocyte	chr6	Original	869.0	0.238532621026638	0.213077157065406	0.222461040621443	0.646778479064109	0.307279435922196
MOCS1	Oligodendrocyte	chr6	parmigiano	265.0	0.482449332022739	0.482195858846326	0.741441211193756	0.852017061308574	0.618712671535023
MOCS2	Astrocyte	chr5	Original	510.0	0.840951142616091	0.633244711238842	0.738835192990937	0.846563291680508	0.292624271386412
MOCS2	Astrocyte	chr5	parmigiano	119.0	0.945011280493185	0.804291998550007	0.494828456927007	0.890341763941241	0.685292582620834
MOCS2	Coding	chr5	Original	338.0	0.727451842236906	0.585884213002285	0.389917761405512	0.578183139556346	0.257184160076607
MOCS2	Coding	chr5	parmigiano	154.0	0.858803275437227	0.904198009778331	0.71748742039834	0.557190901048323	0.568710135027849
MOCS2	Microglia	chr5	Original	446.0	0.984144029684273	0.762535218862712	0.419390994175735	0.556773022911804	0.282027094981838
MOCS2	Microglia	chr5	parmigiano	131.0	0.965292946083297	0.99131906395295	0.480218567190341	0.95176167733715	0.668048425172515
MOCS2	Neuron	chr5	Original	394.0	0.807934290800911	0.584670123228487	0.435314134774762	0.656931944642119	0.223420209837311
MOCS2	Neuron	chr5	parmigiano	56.0	0.956499458675289	0.906010339519923	0.972233774930777	0.946606495196835	0.663345556215635
MOCS2	Oligodendrocyte	chr5	Original	690.0	0.891710000513711	0.610057614850563	0.5768365542607	0.295597757468245	0.233367493182227
MOCS2	Oligodendrocyte	chr5	parmigiano	271.0	0.944626803389109	0.936497314686308	0.918560726844012	0.71560144272957	0.628241112382541
MOCS3	Astrocyte	chr20	Original	614.0	0.0677075145838562	0.0746336309513127	0.099298189771535	0.168365539638298	0.112462690467572
MOCS3	Astrocyte	chr20	parmigiano	219.0	0.800839310638052	0.320135002389243	0.818804600957232	0.164982311175058	0.285921958384121
MOCS3	Coding	chr20	Original	291.0	0.0702259014097387	0.127456843790221	0.58325245871029	0.387519846912832	0.276695232689019
MOCS3	Coding	chr20	parmigiano	126.0	0.0548504388189236	0.0281843941650024	0.163595917423676	0.376356022003898	0.10834098856283
MOCS3	Microglia	chr20	Original	519.0	0.041816268499602	0.0368093765570306	0.283699374696885	0.0185644115247369	0.0629550933762841
MOCS3	Microglia	chr20	parmigiano	201.0	0.282319331703408	0.299176318857209	0.721011488069603	0.448545555180968	0.272034437776823
MOCS3	Neuron	chr20	Original	527.0	0.0627934719709791	0.0462795642839339	0.325327470249663	0.140350328365349	0.0735263590710785
MOCS3	Neuron	chr20	parmigiano	171.0	0.566755156400225	0.242802353812297	0.775013123757768	0.169754922641813	0.242473882516461
MOCS3	Oligodendrocyte	chr20	Original	568.0	0.0393950000092329	0.0463494483597371	0.323143805442101	0.0312240082289353	0.0700902447946564
MOCS3	Oligodendrocyte	chr20	parmigiano	263.0	0.736367337661924	0.269703555611187	0.952883639979051	0.229523940871916	0.250799610615932
MOG	Astrocyte	chr6	Original	565.0	0.402596950594	0.665714608621966	0.734822254897728	0.864824468389513	0.864570172810767
MOG	Astrocyte	chr6	parmigiano	109.0	0.570730778554475	0.65873004861749	0.576224166276173	0.809383629509713	0.810388836829343
MOG	Coding	chr6	Original	158.0	0.541390006881302	0.505541272625172	0.828625626534106	0.553757080157034	0.421411962043294
MOG	Coding	chr6	parmigiano	79.0	0.315511096040534	0.505996283366349	0.129069985597077	0.746641930577589	0.811561563106679
MOG	Oligodendrocyte	chr6	Original	563.0	0.900884926955873	0.541331913308478	0.982694854958415	0.821689589566778	0.843279921533158
MOG	Oligodendrocyte	chr6	parmigiano	53.0	0.356198587085229	0.698596247085691	0.0882072111988037	0.789715407248428	0.557267445373932
MOGAT1	Astrocyte	chr2	Original	591.0	0.893965745229398	0.14441161939854	0.477095610904174	0.877254439548094	0.350070491890208
MOGAT1	Astrocyte	chr2	parmigiano	68.0	0.826772762014243	0.638084781912887	0.774255301200269	0.839603717430886	0.50992901001601
MOGAT1	Coding	chr2	Original	169.0	0.226721167605352	0.185095058530016	0.102302810683983	0.626784996625722	0.299449804934546
MOGAT1	Coding	chr2	parmigiano	60.0	0.916351995904144	0.324374018708322	0.866822320373635	0.89891875580838	0.67833114235064
MOGAT1	Microglia	chr2	Original	618.0	0.867862647669889	0.237245635133256	0.759056826208791	0.859890222657966	0.537441096189739
MOGAT1	Microglia	chr2	parmigiano	89.0	0.759977193608404	0.803797874139384	0.680235865915408	0.960546565334065	0.575782133994682
MOGAT1	Neuron	chr2	Original	778.0	0.724743735979708	0.140190423548035	0.423803057064959	0.702953218500539	0.525716378748944
MOGAT1	Neuron	chr2	parmigiano	60.0	0.913062558527625	0.654392383572509	0.357624880311104	0.794444413432898	0.29175750223744
MOGAT1	Oligodendrocyte	chr2	Original	563.0	0.948319726664235	0.14686609484064	0.719110352731582	0.555872850834982	0.32635848616442
MOGAT1	Oligodendrocyte	chr2	parmigiano	73.0	0.781729622193188	0.640404121548089	0.816677468591838	0.865177230209784	0.587436668131313
MOGAT2	Astrocyte	chr11	Original	713.0	0.169229479144399	0.0848304561126481	0.0498647696457124	0.101014842606267	0.0666191152471812
MOGAT2	Astrocyte	chr11	parmigiano	150.0	0.951881876339137	0.816064279052515	0.280673662204318	0.780411983197309	0.349290980940544
MOGAT2	Coding	chr11	Original	246.0	0.0579787337002691	0.0630767286063625	0.168997093902251	0.12335902877069	0.223300797439847
MOGAT2	Coding	chr11	parmigiano	108.0	0.696704122791878	0.600753972431542	0.409258389674441	0.980283385877703	0.93960490680308
MOGAT3	Coding	chr7	Original	211.0	0.859026969256002	0.951348965996191	0.596698954422051	0.565432225845529	0.158310776766923
MOGAT3	Coding	chr7	parmigiano	85.0	0.801611624078396	0.832903133680621	0.986393060276247	0.769459480924249	0.632172822402409
MOGS	Astrocyte	chr2	Original	825.0	0.267231645828414	0.246945466126242	0.691051545320045	0.209143031084608	0.313670545064607
MOGS	Astrocyte	chr2	parmigiano	430.0	0.036265404377944	0.100162540062179	0.0138455409416822	0.092894872813351	0.213158436536115
MOGS	Coding	chr2	Original	213.0	0.504139150394217	0.590376714775082	0.48810194231796	0.417498396736785	0.596640485805367
MOGS	Coding	chr2	parmigiano	159.0	0.316536784095969	0.0977213347489339	0.964875786742233	0.466156032217165	0.240195396663492
MOGS	Microglia	chr2	Original	821.0	0.272876835135619	0.487035373781933	0.523781486569667	0.227467359252566	0.309642102779525
MOGS	Microglia	chr2	parmigiano	429.0	0.520343340913496	0.674211946598006	0.199952159416862	0.629295060648188	0.845394328188446
MOGS	Neuron	chr2	Original	812.0	0.0684269950025311	0.077347452043423	0.202073767167166	0.102993602372947	0.098231740340752
MOGS	Neuron	chr2	parmigiano	377.0	0.105114439694581	0.17223280050175	0.335387005917698	0.0628832619990449	0.357004640031035
MOGS	Oligodendrocyte	chr2	Original	851.0	0.488485744676938	0.293390869609343	0.880933249769303	0.207007693309184	0.199263273225424
MOGS	Oligodendrocyte	chr2	parmigiano	533.0	0.332412066291775	0.3828925778507	0.935154264573058	0.218864767063524	0.626024470577893
MOK	Coding	chr14	Original	688.0	0.915251902273244	0.693270453390639	0.602431815161974	0.816431389458508	0.802352641968392
MOK	Coding	chr14	parmigiano	316.0	0.939836640294019	0.650854824761574	0.359841563155187	0.789064230635866	0.556725312147523
MON1A	Astrocyte	chr3	Original	717.0	0.736382470977054	0.809786535167246	0.71806385982466	0.727067076599195	0.943876505411656
MON1A	Astrocyte	chr3	parmigiano	200.0	0.917164181840568	0.97699960538575	0.108100374706644	0.610853745967313	0.250853375886776
MON1A	Coding	chr3	Original	329.0	0.797036661408477	0.630696306358664	0.79198119162235	0.631199867742658	0.739660530213186
MON1A	Coding	chr3	parmigiano	172.0	0.938325931171365	0.991706297432562	0.696213445420977	0.866082793481638	0.964052267500739
MON1A	Microglia	chr3	Original	769.0	0.862693109723562	0.571598552357265	0.92138058655304	0.716740627553606	0.686734035318396
MON1A	Microglia	chr3	parmigiano	236.0	0.940156163020802	0.722063479213254	0.874979865489667	0.866201878640715	0.718681635436652
MON1A	Neuron	chr3	Original	601.0	0.649490737341059	0.743801460559794	0.68133378022619	0.437062677721916	0.828640119360661
MON1A	Neuron	chr3	parmigiano	115.0	0.740653416615255	0.559680162692528	0.410358250324604	0.786136192617812	0.572470949755744
MON1A	Oligodendrocyte	chr3	Original	642.0	0.596049281146197	0.790106305329211	0.712867838005229	0.692360752580055	0.671579346896126
MON1A	Oligodendrocyte	chr3	parmigiano	205.0	0.919341451719704	0.9217254839521	0.902722043162141	0.919395702771755	0.762003923923563
MON1B	Astrocyte	chr16	Original	713.0	0.0903567670293508	0.170997392298168	0.527527658395165	0.349795194335058	0.717417904412053
MON1B	Astrocyte	chr16	parmigiano	124.0	0.389531282013463	0.311607167131328	0.200698256728147	0.744310408783506	0.587095297999701
MON1B	Coding	chr16	Original	620.0	0.0489420307378092	0.0979647376093931	0.575934949048664	0.269625762704118	0.556019125502331
MON1B	Coding	chr16	parmigiano	380.0	0.0117309768648357	0.004066799422962	0.0710520239621527	0.226511261821729	0.0458979306963979
MON1B	Microglia	chr16	Original	877.0	0.94899822881379	0.224371348221066	0.999156751926334	0.437507542396248	0.668941053963421
MON1B	Microglia	chr16	parmigiano	198.0	0.470484304638159	0.606557350303437	0.222085016087472	0.69585934848317	0.401675430653757
MON1B	Neuron	chr16	Original	961.0	0.773402972503137	0.315407100864174	0.972622003729157	0.449067122846407	0.805112700955861
MON1B	Neuron	chr16	parmigiano	182.0	0.454566879745578	0.520202493685339	0.236762049898446	0.620347431905029	0.342292011447404
MON1B	Oligodendrocyte	chr16	Original	744.0	0.0824705198119158	0.188766318929173	0.74243055292134	0.351024427628449	0.678856403103296
MON1B	Oligodendrocyte	chr16	parmigiano	140.0	0.352017541971419	0.579276467077282	0.171733173388994	0.520382884815821	0.463530545392173
MON2	Astrocyte	chr12	Original	1346.0	0.253626558579124	0.623680502377097	0.0417648097966012	0.414600573138745	0.109990890121669
MON2	Astrocyte	chr12	parmigiano	251.0	0.684175477063183	0.521562375655889	0.282896340505115	0.611414014076009	0.484258735197613
MON2	Coding	chr12	Original	687.0	0.63531821722322	0.680360851343523	0.263878515588439	0.710306594558711	0.412682436035644
MON2	Coding	chr12	parmigiano	385.0	0.2276233070267	0.229295565714916	0.845380559070196	0.661201104060391	0.721682291730577
MON2	Microglia	chr12	Original	1332.0	0.270699655664473	0.597726519375677	0.0619500936385219	0.552459594673522	0.161504161330014
MON2	Microglia	chr12	parmigiano	254.0	0.0351081460685641	0.107197772992195	0.0159098182476952	0.0943534300674687	0.0830877942766908
MON2	Neuron	chr12	Original	1519.0	0.484298843154287	0.63254872074581	0.118615709836666	0.807227130577499	0.267208750917697
MON2	Neuron	chr12	parmigiano	217.0	0.172947061677616	0.0696811071080681	0.719139597853574	0.262541632006156	0.148888163765633
MON2	Oligodendrocyte	chr12	Original	1375.0	0.292952967579799	0.624206770971761	0.0421093143634535	0.433438013405602	0.106414879029181
MON2	Oligodendrocyte	chr12	parmigiano	265.0	0.872861677211265	0.48443039357311	0.906917168642937	0.885826104194422	0.717272446560025
MORC1	Coding	chr3	Original	218.0	0.369350597735113	0.569680820250869	0.397278105072554	0.645987030736026	0.755592652789714
MORC1	Coding	chr3	parmigiano	106.0	0.106159691191019	0.103980579704375	0.833295144872098	0.0926549286639475	0.206122292364323
MORC2	Astrocyte	chr22	Original	893.0	0.874145714572978	0.977633384083171	0.548023660211339	0.905554610781993	0.315645259698644
MORC2	Astrocyte	chr22	parmigiano	168.0	0.610598810445934	0.541539949123782	0.373210220495271	0.897016788378659	0.480646671890699
MORC2	Coding	chr22	Original	365.0	0.845905461686745	0.620862336618447	0.818006142781461	0.741749968936147	0.460084605236337
MORC2	Coding	chr22	parmigiano	213.0	0.528254697278877	0.529165082550351	0.792747143016899	0.806185547364026	0.763868791454144
MORC2	Microglia	chr22	Original	877.0	0.829382057988864	0.905708973457355	0.75299021680005	0.909831756954151	0.428349837526119
MORC2	Microglia	chr22	parmigiano	205.0	0.360911983603134	0.246113918804033	0.897881276531626	0.735772528139568	0.504370041172678
MORC2	Oligodendrocyte	chr22	Original	1509.0	0.838760090926516	0.47333973453462	0.617232839076542	0.724685659510721	0.146190092198141
MORC2	Oligodendrocyte	chr22	parmigiano	242.0	0.858235689596405	0.737374625400265	0.883769182957383	0.969047447206945	0.830692254855161
MORC3	Astrocyte	chr21	Original	955.0	0.84686463279143	0.808752602045092	0.970066443993665	0.994446901095404	0.926880228110668
MORC3	Astrocyte	chr21	parmigiano	131.0	0.645241627600793	0.732732186830342	0.647892588286111	0.860699398128911	0.916597370226254
MORC3	Coding	chr21	Original	430.0	0.917339915897	0.826327520436394	0.768362250097194	0.988385439961047	0.869533289899836
MORC3	Coding	chr21	parmigiano	229.0	0.762183660001289	0.711801980247351	0.927093696427964	0.814796885674126	0.759261952906022
MORC3	Microglia	chr21	Original	1019.0	0.823058702577616	0.850184698441761	0.965123632624383	0.990540137456275	0.896301081254704
MORC3	Microglia	chr21	parmigiano	197.0	0.955754479251638	0.441308552885195	0.703624639686109	0.842675897160597	0.886202252499023
MORC3	Neuron	chr21	Original	1196.0	0.835529370348113	0.877870074100879	0.980761534279873	0.961576921627876	1.0
MORC3	Neuron	chr21	parmigiano	173.0	0.833905004738714	0.92252410517123	0.86227596133791	0.97349432747628	1.0
MORC3	Oligodendrocyte	chr21	Original	1142.0	0.853000543162128	0.911868696146003	0.89663050068342	0.841792467688695	0.900117859695304
MORC3	Oligodendrocyte	chr21	parmigiano	234.0	0.813788624291154	0.854686665428132	0.398648602942531	0.71419104382476	0.44052041942162
MORF4L1	Astrocyte	chr15	Original	1016.0	0.110550843466189	0.138488268324433	0.0567517803884575	0.564737153872656	0.262597882421412
MORF4L1	Astrocyte	chr15	parmigiano	153.0	0.322297520437097	0.375837620291268	0.410704588411543	0.232138853939716	0.164325125505859
MORF4L1	Coding	chr15	Original	481.0	0.410194627206021	0.297767536686895	0.304879463588046	0.683629252148189	0.665441536736719
MORF4L1	Coding	chr15	parmigiano	216.0	0.819479591434848	0.303908701791338	0.511414202462301	0.507004549991752	0.204818960553174
MORF4L1	Microglia	chr15	Original	1016.0	0.17907485174529	0.138488268324467	0.0567517803883354	0.584011936454525	0.243630153269873
MORF4L1	Microglia	chr15	parmigiano	155.0	0.46353177700273	0.282322389731655	0.734142604902167	0.65972081555593	0.204372215212105
MORF4L1	Neuron	chr15	Original	1016.0	0.151177597723681	0.138488268324481	0.0567517803883078	0.47398105202099	0.266523250807135
MORF4L1	Neuron	chr15	parmigiano	139.0	0.167871766244532	0.0556384143286819	0.844694870579204	0.191789181131109	0.0324631029760761
MORF4L1	Oligodendrocyte	chr15	Original	1016.0	0.135697786805663	0.138488268324555	0.0567517803880171	0.349110700114691	0.262435412767338
MORF4L1	Oligodendrocyte	chr15	parmigiano	217.0	0.117468945549222	0.027121764997999	0.302964463572085	0.261927398005477	0.0310459916447214
MORN1	Astrocyte	chr1	Original	2373.0	0.924403199429717	0.370404802087972	0.0791169613096133	0.642094312392312	0.138672012717138
MORN1	Astrocyte	chr1	parmigiano	133.0	0.136926598851568	0.0546230831733371	0.236584155434839	0.114890031228214	0.0256441154375683
MORN1	Coding	chr1	Original	1196.0	0.628773763811632	0.747756102480848	0.300561019701452	0.865172951437484	0.409900337061301
MORN1	Coding	chr1	parmigiano	455.0	0.873088252712058	0.700329053778167	0.487623047842811	0.866823308154235	0.913942985187898
MORN1	Microglia	chr1	Original	2551.0	0.439798728069192	0.35774887373421	0.0801738195504415	0.720454668301499	0.131278952717015
MORN1	Microglia	chr1	parmigiano	145.0	0.419091858980483	0.329230561470817	0.672231598113108	0.921584487110135	0.806373605878426
MORN1	Neuron	chr1	Original	2240.0	0.393643722260674	0.347870841289997	0.114352068188676	0.48427916837644	0.219328868907637
MORN1	Neuron	chr1	parmigiano	100.0	0.356010341517155	0.203044189193692	0.937653858452713	0.553381798276193	0.582847396927331
MORN1	Oligodendrocyte	chr1	Original	2558.0	0.871971315112083	0.222646700774601	0.25703024209834	0.222775292207598	0.387356523038001
MORN1	Oligodendrocyte	chr1	parmigiano	97.0	0.10791074642079	0.269673231940431	0.821805171104323	0.768583575902956	0.721145949876417
MORN2	Astrocyte	chr2	Original	611.0	0.402603961436677	0.102733183486814	0.664704196109756	0.984514031815355	0.735413817620609
MORN2	Astrocyte	chr2	parmigiano	168.0	0.110143285552795	0.133752368795407	0.165239743157334	0.475383459926183	0.348156679399773
MORN2	Coding	chr2	Original	106.0	0.896586046480494	0.799467753810367	0.988098635213108	0.808647900542151	0.929147097707391
MORN2	Coding	chr2	parmigiano	75.0	0.474035746819124	0.524244013821605	0.250948526850375	0.667184256101912	0.575546635407686
MORN2	Microglia	chr2	Original	598.0	0.0067717985287545	0.0096863966798632	0.0124519063422082	0.034600850840844	0.0358324945309988
MORN2	Microglia	chr2	parmigiano	174.0	0.0007156408857963	0.0026910580685964	0.0002106820219889	0.0015336288791281	0.0004711592614325
MORN2	Neuron	chr2	Original	634.0	0.0067731710765046	0.0058002400290624	0.008220182392693	0.0179944881716584	0.029832105654561
MORN2	Neuron	chr2	parmigiano	169.0	0.0085853549750272	0.0018085186113329	0.0172264743525801	0.0085841666142016	0.0067430656725415
MORN2	Oligodendrocyte	chr2	Original	658.0	0.0090316911559653	0.0061476317499623	0.0129456853541042	0.0057785417673904	0.0301591981962955
MORN2	Oligodendrocyte	chr2	parmigiano	257.0	0.0042495021594359	0.0013135389357861	0.0029797456471974	0.0032223028534786	0.0007880334468824
MORN3	Coding	chr12	Original	280.0	0.026400737363738	0.514854209325383	0.745694199057381	0.0494469200263961	0.355289313645072
MORN3	Coding	chr12	parmigiano	111.0	0.135286014623463	0.517164399483275	0.510059435065834	0.104785572296056	0.509236768416799
MORN4	Astrocyte	chr10	Original	535.0	0.852907808337999	0.454416766726903	0.187866841857413	0.334483960376704	0.0922510848092538
MORN4	Astrocyte	chr10	parmigiano	170.0	0.927772371993083	0.905426675046363	0.240463486785358	0.907248856107927	0.754057260665808
MORN4	Coding	chr10	Original	142.0	0.954366292413128	0.798543915885344	0.961784585862643	0.986136352560685	0.763411581767695
MORN4	Coding	chr10	parmigiano	84.0	0.837259806281951	0.879770613247675	0.964235911436414	0.936992280580057	0.95322782747266
MORN4	Microglia	chr10	Original	543.0	0.699328793520831	0.718725498216646	0.0588951729178034	0.115568970205874	0.0168926183538757
MORN4	Microglia	chr10	parmigiano	190.0	0.758616713686331	0.680537962263163	0.211617422034279	0.337659989135788	0.215181887758446
MORN4	Neuron	chr10	Original	582.0	0.935681877830184	0.975347273858086	0.311846178055844	0.583327701288787	0.412136467837384
MORN4	Neuron	chr10	parmigiano	116.0	0.652573293418142	0.784844701389137	0.583762398758452	0.88777494886419	0.944811411030593
MORN4	Oligodendrocyte	chr10	Original	509.0	0.78435898482729	0.587665495185437	0.144709410067452	0.330473838200545	0.199216442630827
MORN4	Oligodendrocyte	chr10	parmigiano	171.0	0.927919880145292	0.970505638901619	0.495075748690617	0.842476970829706	0.827371261381171
MORN5	Astrocyte	chr9	Original	381.0	0.13411052854973	0.161057328185337	0.592051679505762	0.592295461984288	0.294706299341142
MORN5	Astrocyte	chr9	parmigiano	71.0	0.772640813860623	0.743991608825661	0.865353071276961	0.857386315737279	0.776549714570054
MORN5	Coding	chr9	Original	56.0	0.314164297145817	0.400888113257341	0.302624561991978	0.0729684284311818	0.312584753892361
MORN5	Coding	chr9	parmigiano	31.0	0.213155032513115	0.279559738415576	0.116512215507722	0.0811144648534499	0.0514791479679884
MORN5	Microglia	chr9	Original	799.0	0.014581058781747	0.212263401030279	0.307859749814962	0.0356886532958054	0.435818101976453
MORN5	Microglia	chr9	parmigiano	202.0	0.0302486517271455	0.643047603424992	0.08628468321702	0.0945211950084169	0.629495730226331
MORN5	Neuron	chr9	Original	395.0	0.170745574447184	0.124412327348262	0.925090102052747	0.619627642268447	0.120836860520361
MORN5	Neuron	chr9	parmigiano	58.0	0.734323507381447	0.721862918281994	0.953043540882203	0.952004785844661	0.807476553158575
MORN5	Oligodendrocyte	chr9	Original	479.0	0.182754911445516	0.24568979171246	0.481382419881786	0.514758258654365	0.337948348426776
MORN5	Oligodendrocyte	chr9	parmigiano	122.0	0.860372200724184	0.904743019943892	0.930016658334797	0.929801610440242	0.758986717609934
MOS	Coding	chr8	Original	48.0	0.951516074304116	0.746679160620851	0.852899918619922	0.468429321551968	0.150094040650123
MOS	Coding	chr8	parmigiano	26.0	0.596783300658651	0.540009923575415	0.423824039105623	0.603156500465738	0.602007148866125
MOS	Microglia	chr8	Original	280.0	0.938908292251878	0.198366583556513	0.767455280016199	0.586762059749646	0.171209328642611
MOS	Microglia	chr8	parmigiano	70.0	0.702241700005341	0.697532621432243	0.6967353625455	0.995396049350248	0.778967631555545
MOS	Neuron	chr8	Original	317.0	0.9418901053676	0.494598870195308	0.245241905029527	0.149239100729072	0.0421971227775607
MOS	Neuron	chr8	parmigiano	97.0	0.861462012558038	0.867197464978392	0.636115379849211	0.933902148873545	0.845879018979151
MOSMO	Coding	chr16	Original	347.0	0.179350112469014	0.3163939518209	0.93499246991334	0.0585556377630247	0.523103028107168
MOSMO	Coding	chr16	parmigiano	217.0	0.715014862738619	0.892054660495153	0.906891868622377	0.426518343534672	0.59444887423044
MOSPD3	Astrocyte	chr7	Original	785.0	0.974599216041672	0.806487275158938	0.927533564863707	0.63760883301216	0.777299289330584
MOSPD3	Astrocyte	chr7	parmigiano	377.0	0.270125311367673	0.16659814702221	0.884728079442561	0.142833293458263	0.212095364258756
MOSPD3	Coding	chr7	Original	114.0	0.759606528572353	0.878082805603572	0.237485511799755	0.401543143835188	0.551320990575791
MOSPD3	Coding	chr7	parmigiano	82.0	0.388333173962259	0.5022108755028	0.78183488428987	0.0929085797142194	0.325421460106886
MOSPD3	Microglia	chr7	Original	817.0	0.683546569167294	0.699438328039891	0.463496476377108	0.180114720433726	0.738195310812162
MOSPD3	Microglia	chr7	parmigiano	332.0	0.627806044715906	0.309596423363718	0.983446146195355	0.183041214664223	0.520879054626046
MOSPD3	Neuron	chr7	Original	664.0	0.751032116081823	0.809736223641631	0.311751921461493	0.826855012390046	0.919016665706509
MOSPD3	Neuron	chr7	parmigiano	231.0	0.644600362799248	0.423099058115853	0.413772009371907	0.129190824840469	0.492521000889755
MOSPD3	Oligodendrocyte	chr7	Original	809.0	0.763198936276694	0.753804073267949	0.834571431843927	0.794613738449558	0.920834340465384
MOSPD3	Oligodendrocyte	chr7	parmigiano	383.0	0.652329471592796	0.786150518722791	0.472229404900836	0.448450827838136	0.320920829912732
MOV10	Astrocyte	chr1	Original	864.0	0.812031037677875	0.919889805754742	0.653125359853025	0.941592208469549	0.609656208389614
MOV10	Astrocyte	chr1	parmigiano	330.0	0.697237355403771	0.875578669146586	0.226267828681504	0.976375430469864	0.571365433358997
MOV10	Coding	chr1	Original	384.0	0.633957593461988	0.821491352707054	0.31860368393101	0.862834721116248	0.458448249461454
MOV10	Coding	chr1	parmigiano	226.0	0.471978125392635	0.349729932311631	0.199875550486155	0.905579728586662	0.563382723727286
MOV10	Microglia	chr1	Original	889.0	0.831731550971067	0.929393084182553	0.741784946537083	0.881781157555947	0.557466439735448
MOV10	Microglia	chr1	parmigiano	321.0	0.743829424496395	0.841988846634228	0.383413542861685	0.854136622303057	0.813552009548641
MOV10	Neuron	chr1	Original	772.0	0.895527175271321	0.935041270009078	0.859993127108377	0.968381688976899	0.693058057713583
MOV10	Neuron	chr1	parmigiano	178.0	0.888015082141508	0.845951053408881	0.292417320771091	0.997589163632303	0.890295630579753
MOV10	Oligodendrocyte	chr1	Original	833.0	0.84819741758782	0.938902886420289	0.865917614455824	0.935564591937897	0.759991975345731
MOV10	Oligodendrocyte	chr1	parmigiano	336.0	0.971199998087022	0.944565360026756	0.406365959970046	0.97055862700243	0.617805473004854
MOV10L1	Coding	chr22	Original	664.0	0.892170241774064	0.873484807667379	0.935986019295801	0.825808950428411	0.855818124927106
MOV10L1	Coding	chr22	parmigiano	301.0	0.115748106357589	0.58951654024972	0.0529049826002488	0.169266562459496	0.31963959038056
MOV10L1	Microglia	chr22	Original	2065.0	0.805345416405586	0.495991833653896	0.547088743769523	0.236040305940505	0.509754940526029
MOV10L1	Microglia	chr22	parmigiano	253.0	0.272450050993033	0.895027732571979	0.36849532219114	0.956437196213049	0.888857741803252
MOXD1	Astrocyte	chr6	Original	795.0	0.776877710685203	0.933358725565458	0.87545095439518	0.545818628388799	0.937528918849236
MOXD1	Astrocyte	chr6	parmigiano	126.0	0.893324902378781	0.764522433703594	0.685846662998419	0.864112601828473	0.940834330954443
MOXD1	Coding	chr6	Original	294.0	0.557437760838037	0.779754499407321	0.73383015446585	0.426696249004294	0.696530987613731
MOXD1	Coding	chr6	parmigiano	172.0	0.336752610857039	0.4298071508078	0.304502296586541	0.784874489754371	0.727959455360228
MOXD1	Microglia	chr6	Original	807.0	0.669431991346803	0.585785724931961	0.724263105920505	0.605989046009478	0.474712178850754
MOXD1	Microglia	chr6	parmigiano	124.0	0.411668194181419	0.616685957584685	0.62762141989132	0.694627162994513	0.50439725437253
MOXD1	Neuron	chr6	Original	973.0	0.817640922494548	0.964310618207814	0.956494907987102	0.615700360531191	0.995656763068551
MOXD1	Neuron	chr6	parmigiano	87.0	0.074646669122008	0.371002551503825	0.0856175455601612	0.532107884032595	0.496462713399924
MOXD1	Oligodendrocyte	chr6	Original	762.0	0.840294509363437	0.916060799396885	0.992113135540893	0.534680282765303	0.965434901944946
MOXD1	Oligodendrocyte	chr6	parmigiano	151.0	0.973139019913319	0.822859109397413	0.779378225043776	0.88268308415165	0.819512665373514
MPC1	Astrocyte	chr6	Original	385.0	0.215771172084693	0.284420742256752	0.029965294874907	0.0516809201174282	0.0190974119268715
MPC1	Astrocyte	chr6	parmigiano	71.0	0.480455795802212	0.377492866388735	0.469039410788793	0.177788158825548	0.0722650242190938
MPC1	Coding	chr6	Original	74.0	0.522555129724399	0.534997301796137	0.376740013463124	0.0633778372103854	0.182547354956795
MPC1	Coding	chr6	parmigiano	45.0	0.672611006294906	0.679508625794054	0.869113074734565	0.536072117493366	0.762155359894582
MPC1	Microglia	chr6	Original	379.0	0.169031230434758	0.0729809916838595	0.115512214315939	0.0781455853864998	0.0196948626410367
MPC1	Microglia	chr6	parmigiano	86.0	0.216402599980497	0.166179270830311	0.515502301150755	0.170268596685743	0.0501427560957333
MPC1	Neuron	chr6	Original	308.0	0.110879730700124	0.0757259800581729	0.0686007137356236	0.0480224623699156	0.0237310528951814
MPC1	Neuron	chr6	parmigiano	51.0	0.245957663422901	0.26032753260582	0.154649175853415	0.0777006792215953	0.0515937887087111
MPC1	Oligodendrocyte	chr6	Original	695.0	0.950627498638132	0.193155570515962	0.129565447374716	0.0982323882258191	0.0243125731619643
MPC1	Oligodendrocyte	chr6	parmigiano	137.0	0.0577018683212227	0.223512909558451	0.0324171851985254	0.0637082977019807	0.0295931978721421
MPC2	Astrocyte	chr1	Original	422.0	0.147171044527013	0.296612297304257	0.154480629415459	0.647287281713786	0.15473411451499
MPC2	Astrocyte	chr1	parmigiano	112.0	0.211037878907323	0.242576857518911	0.130310324936923	0.85538323375835	0.504130908993887
MPC2	Coding	chr1	Original	184.0	0.676534636588302	0.542181694804479	0.979842682913075	0.733059231422059	0.703196813279281
MPC2	Coding	chr1	parmigiano	103.0	0.317162620282343	0.250450647097178	0.631416552160615	0.36380471444674	0.384017942175051
MPC2	Microglia	chr1	Original	361.0	0.0882625255984643	0.214515243187272	0.232577900046035	0.547376417926113	0.273858986158278
MPC2	Microglia	chr1	parmigiano	90.0	0.217499408861382	0.250842229785481	0.228721812866839	0.339689901364452	0.573829098522018
MPC2	Neuron	chr1	Original	540.0	0.892402146992591	0.0502632807807592	0.76305125267546	0.514772977158095	0.302219204853547
MPC2	Neuron	chr1	parmigiano	64.0	0.417733256156308	0.34158035442219	0.761450721159576	0.529837127058732	0.532800566706704
MPC2	Oligodendrocyte	chr1	Original	322.0	0.0742874901021293	0.157590148151462	0.231545676570358	0.527021772340175	0.231970718485982
MPC2	Oligodendrocyte	chr1	parmigiano	123.0	0.196689416773453	0.217056680799429	0.191353811089174	0.338351324008708	0.570373298309832
MPDU1	Astrocyte	chr17	Original	1133.0	0.5768187094606	0.440434899768727	0.10368679872478	0.948139079951075	0.32089837596061
MPDU1	Astrocyte	chr17	parmigiano	429.0	0.754536591350489	0.587343299237652	0.717053905853331	0.984688919550524	0.953222105204759
MPDU1	Coding	chr17	Original	306.0	0.492587392001363	0.142534692163253	0.53274615142602	0.775537316221794	0.551087768622053
MPDU1	Coding	chr17	parmigiano	215.0	0.898302924462222	0.862816525491808	0.819072524752818	0.83627133393271	0.496812587868582
MPDU1	Microglia	chr17	Original	1133.0	0.801186902053159	0.421152305617126	0.666860207703643	0.983889646545646	0.672020907925091
MPDU1	Microglia	chr17	parmigiano	481.0	0.717354030116549	0.814793266321254	0.478273126967776	0.937052764718917	0.638959212478909
MPDU1	Neuron	chr17	Original	939.0	0.932541235577343	0.380299937016673	0.382479631099701	0.948382360967512	0.653341370174182
MPDU1	Neuron	chr17	parmigiano	273.0	0.851369586019474	0.347378428319293	0.97284874714419	0.827180100289612	0.761944338587796
MPDU1	Oligodendrocyte	chr17	Original	953.0	0.857288041150228	0.320665191034775	0.802276008387397	0.996347042598054	0.835504869759482
MPDU1	Oligodendrocyte	chr17	parmigiano	489.0	0.796977189953462	0.802124456265529	0.713365215511928	0.995722700619998	0.99987294253851
MPDZ	Astrocyte	chr9	Original	1935.0	0.936734796847111	0.906904109748574	0.788618958671885	0.868903775155937	0.936590982692978
MPDZ	Astrocyte	chr9	parmigiano	297.0	0.82590684473143	0.881663480672916	0.385106068787053	0.754686705769135	0.414263999358249
MPDZ	Coding	chr9	Original	801.0	0.646148049319989	0.666276551524727	0.199993980004298	0.372764813165276	0.803775521422275
MPDZ	Coding	chr9	parmigiano	474.0	0.765664481697308	0.569070123606449	0.378422332201119	0.655727721638776	0.467215587047583
MPDZ	Microglia	chr9	Original	2363.0	0.781867900734732	0.808588984311931	0.896380581621603	0.889948248358981	0.817621926938394
MPDZ	Microglia	chr9	parmigiano	400.0	0.848253504780941	0.736230035323342	0.716668081312167	0.822202165370816	0.387549965074744
MPDZ	Neuron	chr9	Original	1935.0	0.91970924436306	0.906904109748561	0.788618958675259	0.877805521637321	0.93964920594649
MPDZ	Neuron	chr9	parmigiano	249.0	0.827944029270985	0.713514938338558	0.372739240828443	0.77367440075709	0.59855746057545
MPDZ	Oligodendrocyte	chr9	Original	1965.0	0.946043826476597	0.910278037509483	0.803966096424559	0.880125622396187	0.930009205907669
MPDZ	Oligodendrocyte	chr9	parmigiano	334.0	0.837740995841119	0.882239766313704	0.372672542428521	0.827966391621318	0.372918931718619
MPEG1	Coding	chr11	Original	275.0	0.598144178755821	0.223053437239206	0.87335001277879	0.448604662194589	0.288203789455572
MPEG1	Coding	chr11	parmigiano	114.0	0.350374030004297	0.371139409690334	0.329547144271638	0.895849664135933	0.905241970946694
MPEG1	Microglia	chr11	Original	561.0	0.827234217273044	0.538079966661958	0.892152483596326	0.497660363890141	0.528691518743946
MPEG1	Microglia	chr11	parmigiano	144.0	0.857374582955659	0.312561843857288	0.375137498406289	0.311234987011915	0.3846776901434
MPEG1	Neuron	chr11	Original	519.0	0.815341818711936	0.461261741120223	0.661678503739848	0.557522816096621	0.534874203210863
MPEG1	Neuron	chr11	parmigiano	130.0	0.638370959938436	0.566692071994663	0.426950876586943	0.96846404824126	0.817605749087192
MPG	Astrocyte	chr16	Original	689.0	0.757766143261465	0.658797002389992	0.364509568686053	0.90943929519068	0.624099641419065
MPG	Astrocyte	chr16	parmigiano	149.0	0.625590505627361	0.775742144443903	0.324355806791036	0.791607292420256	0.615026706168683
MPG	Coding	chr16	Original	190.0	0.94739366703615	0.813900018242338	0.643644490984523	0.786158848376475	0.874244615962031
MPG	Coding	chr16	parmigiano	109.0	0.935911903396966	0.924259714472502	0.258527002346772	0.520674416381527	0.427709906062385
MPG	Microglia	chr16	Original	607.0	0.811585676705697	0.671773489888997	0.317312384244351	0.840344430487696	0.499041855951748
MPG	Microglia	chr16	parmigiano	129.0	0.939655133984005	0.925133949632727	0.272583211239663	0.860474945058874	0.459394330788617
MPG	Neuron	chr16	Original	709.0	0.766039890981193	0.647599448692541	0.48551710060004	0.945162382674634	0.792450459769279
MPG	Neuron	chr16	parmigiano	95.0	0.937684170502366	0.983608559332791	0.324049729637034	0.785606473604265	0.459183339835103
MPG	Oligodendrocyte	chr16	Original	803.0	0.337713193951203	0.262877330982361	0.228984637704682	0.550789056586307	0.381326247433735
MPG	Oligodendrocyte	chr16	parmigiano	170.0	0.35574435464967	0.933274041847238	0.0679453551207069	0.0697445771687415	0.0350354993862085
MPHOSPH10	Astrocyte	chr2	Original	471.0	0.001284549999331	0.0012714726567088	0.0012102298994491	0.0008280820217552	0.0047789198265387
MPHOSPH10	Astrocyte	chr2	parmigiano	122.0	0.870119364889596	0.90366439836466	0.951924824909019	0.60364635589862	0.82474124777568
MPHOSPH10	Coding	chr2	Original	236.0	0.01095902010685	0.0103445156172931	0.0045055080991862	0.167742387228581	0.0511795644844714
MPHOSPH10	Coding	chr2	parmigiano	134.0	0.0117868755989156	0.0091386028624314	0.0063855914141894	0.13908634717987	0.029683770603933
MPHOSPH10	Microglia	chr2	Original	568.0	0.0016477595199455	0.001236679188326	0.0046505916625339	0.0004074220637253	0.0019564599566717
MPHOSPH10	Microglia	chr2	parmigiano	159.0	0.175495560175758	0.159745591346912	0.0889252666167567	0.413049323922265	0.244081281618582
MPHOSPH10	Neuron	chr2	Original	511.0	0.0013091655012796	0.0011258258462859	0.0040719070571664	0.0002385130092392	0.0024684085321687
MPHOSPH10	Neuron	chr2	parmigiano	87.0	0.741187126618618	0.60500594272822	0.704285936559832	0.33000272557268	0.242993813628058
MPHOSPH10	Oligodendrocyte	chr2	Original	899.0	0.0034200974037694	0.0014254195892175	0.113899014149425	0.0592586572420564	0.006062261739719
MPHOSPH10	Oligodendrocyte	chr2	parmigiano	296.0	0.830819842621112	0.363716638567412	0.54622273784926	0.791360223989948	0.503079145631324
MPHOSPH6	Astrocyte	chr16	Original	715.0	0.0136725336805232	0.42792308527438	0.14913946262058	0.15606183266618	0.414320462310304
MPHOSPH6	Astrocyte	chr16	parmigiano	189.0	0.119963825423963	0.0837644046142576	0.248884046688054	0.798764762059109	0.352054051060892
MPHOSPH6	Coding	chr16	Original	153.0	0.794914499723068	0.382967530602	0.140035351894468	0.553004006206349	0.144652770685276
MPHOSPH6	Coding	chr16	parmigiano	97.0	0.0747357243475641	0.125671648962485	0.107821336238206	0.795297520095875	0.597283839592862
MPHOSPH6	Microglia	chr16	Original	550.0	0.7317187463415	0.801289818293313	0.39239194791159	0.962643815779673	0.56472488360514
MPHOSPH6	Microglia	chr16	parmigiano	149.0	0.245425613467166	0.523344442360939	0.849087945000143	0.169762276099227	0.466106393113497
MPHOSPH6	Neuron	chr16	Original	662.0	0.987151955269579	0.691874731826002	0.555348844050173	0.149906672522864	0.708308196357448
MPHOSPH6	Neuron	chr16	parmigiano	110.0	0.130726915188992	0.243973003030779	0.136273896853027	0.690716432346096	0.645243706134138
MPHOSPH6	Oligodendrocyte	chr16	Original	641.0	0.607035387747292	0.498319252173274	0.169884476721534	0.7520016832246	0.44721295470647
MPHOSPH6	Oligodendrocyte	chr16	parmigiano	202.0	0.230302264888504	0.459778028114837	0.20030832375163	0.62828573994933	0.527386935380586
MPHOSPH8	Astrocyte	chr13	Original	765.0	0.348358866692119	0.384953390671936	0.321699613137713	0.37002431666469	0.611360868075154
MPHOSPH8	Astrocyte	chr13	parmigiano	152.0	0.887299564842931	0.79747633364259	0.891058782112572	0.990685991443889	0.7919808307115
MPHOSPH8	Coding	chr13	Original	299.0	0.627292008677219	0.445055059083296	0.084074807725023	0.447062637210885	0.272856242208859
MPHOSPH8	Coding	chr13	parmigiano	132.0	0.94267085664875	0.350163038588176	0.488913808961304	0.913477313563837	0.78733116069635
MPHOSPH8	Microglia	chr13	Original	829.0	0.392310478183295	0.44165507526643	0.327951678109873	0.370345796971201	0.672789714190487
MPHOSPH8	Microglia	chr13	parmigiano	144.0	0.0555827808303729	0.205890419912024	0.0594114552430832	0.156466433270299	0.208628456379605
MPHOSPH8	Neuron	chr13	Original	903.0	0.56164938798167	0.586672783051058	0.322425743149242	0.360779920409808	0.743202519955403
MPHOSPH8	Neuron	chr13	parmigiano	109.0	0.874801122369176	0.886847512211435	0.919020251112462	0.943671101949332	0.778864050342544
MPHOSPH8	Oligodendrocyte	chr13	Original	913.0	0.416372207079735	0.442136808121608	0.310385715629061	0.27300336881078	0.523229068038588
MPHOSPH8	Oligodendrocyte	chr13	parmigiano	160.0	0.898812163780051	0.950855335765515	0.736695482998548	0.998938072414117	0.892972992010293
MPHOSPH9	Astrocyte	chr12	Original	1037.0	0.195244774596388	0.522240838080698	0.231520118653236	0.0549934901598721	0.43995780321543
MPHOSPH9	Astrocyte	chr12	parmigiano	223.0	0.368124928300102	0.261071101020255	0.485561952937939	0.122685732897236	0.257595364175921
MPHOSPH9	Coding	chr12	Original	571.0	0.0914915039947637	0.548443273024467	0.678999154448023	0.0422023396088012	0.65642957918037
MPHOSPH9	Coding	chr12	parmigiano	360.0	0.240086199038404	0.4102727407656	0.231755252965483	0.0253721336862294	0.0353187694196652
MPHOSPH9	Microglia	chr12	Original	1044.0	0.0064694085608763	0.33987763773145	0.599644350625449	0.0061785104527281	0.234731607809744
MPHOSPH9	Microglia	chr12	parmigiano	239.0	0.0421660710057894	0.325563221451847	0.919829113118279	0.0114019659409798	0.370941773228379
MPHOSPH9	Neuron	chr12	Original	1336.0	0.164931968160298	0.606646503971258	0.15800350677884	0.0413788842086714	0.391936462352295
MPHOSPH9	Neuron	chr12	parmigiano	257.0	0.897860355731665	0.54125244422751	0.837291533135001	0.20035033547974	0.69895912380293
MPHOSPH9	Oligodendrocyte	chr12	Original	1295.0	0.100770805176981	0.464837469611253	0.93565193650322	0.0776924749497003	0.389732898639563
MPHOSPH9	Oligodendrocyte	chr12	parmigiano	386.0	0.160361292819655	0.254229682649872	0.125439245871011	0.35898524001021	0.486133980671625
MPI	Astrocyte	chr15	Original	841.0	0.125862087172472	0.0145024314385702	0.751223977138947	0.211263225022166	0.265899700501156
MPI	Astrocyte	chr15	parmigiano	165.0	0.799875187589227	0.699133156235173	0.91022464382236	0.237832599479363	0.831154735185466
MPI	Coding	chr15	Original	500.0	0.33616160281401	0.0455358006030092	0.524599590980272	0.845604105295513	0.541952028775117
MPI	Coding	chr15	parmigiano	240.0	0.943889540063933	0.807749788035995	0.883673846507026	0.812895000602783	0.79831585104938
MPI	Microglia	chr15	Original	1220.0	0.452486103512527	0.0981182235461518	0.826971541792413	0.449782836292645	0.48510647518487
MPI	Microglia	chr15	parmigiano	330.0	0.974549913895841	0.994491375505617	0.861883507904941	0.883462586377636	0.832938600843295
MPI	Neuron	chr15	Original	914.0	0.16306394294598	0.0149844213226355	0.744838888013023	0.848858382650592	0.458973213249022
MPI	Neuron	chr15	parmigiano	146.0	0.273152718353373	0.123986663825706	0.487679344538171	0.692847748997335	0.50152527752873
MPI	Oligodendrocyte	chr15	Original	1082.0	0.0727232956854391	0.0064033664080648	0.607178300448685	0.163745543085965	0.0983134609548013
MPI	Oligodendrocyte	chr15	parmigiano	294.0	0.158371636131365	0.0833635478503265	0.292071433780494	0.396131554857925	0.228691591248044
MPIG6B	Coding	chr6	Original	194.0	0.968114338774027	0.93993064515179	0.998452847895855	0.826766714502118	0.748659703471785
MPIG6B	Coding	chr6	parmigiano	102.0	0.93473813809094	0.496237102147902	0.49522397063438	0.801039328730265	0.393443208981473
MPIG6B	Microglia	chr6	Original	840.0	0.0823384390526997	0.368732755239421	0.0158435835942066	0.172103642581653	0.079389546968241
MPIG6B	Microglia	chr6	parmigiano	298.0	0.421510021618429	0.111025916534987	0.176147117387159	0.524870945987258	0.229036860853822
MPL	Coding	chr1	Original	126.0	0.0060327168632725	0.0335869163062428	0.0011557626584773	0.0015418710815091	0.000338281132989
MPL	Coding	chr1	parmigiano	70.0	0.952712756809516	0.901030678340901	0.741573661991937	0.741868214570927	0.50199504470498
MPL	Oligodendrocyte	chr1	Original	656.0	0.0523156853544159	0.107090173751529	0.127279405621814	0.00132032712897	0.0100827273174208
MPL	Oligodendrocyte	chr1	parmigiano	158.0	0.617076576716774	0.210194315569845	0.796058802889323	0.79451331243128	0.285575728243391
MPLKIP	Astrocyte	chr7	Original	745.0	0.460332805204972	0.407393044894936	0.850795714276685	0.299272702941515	0.390388132121048
MPLKIP	Astrocyte	chr7	parmigiano	128.0	0.80056723678387	0.58506866122574	0.654927368406363	0.67892226444353	0.212400598991517
MPLKIP	Coding	chr7	Original	504.0	0.218763608226848	0.431586297134654	0.403547724417771	0.192624778643924	0.514919443781852
MPLKIP	Coding	chr7	parmigiano	161.0	0.501930590451824	0.176683363633983	0.715273739581335	0.113490318918748	0.517880828682973
MPLKIP	Microglia	chr7	Original	748.0	0.406364948706603	0.555856036813249	0.482981951527303	0.270365031645402	0.120137008900851
MPLKIP	Microglia	chr7	parmigiano	124.0	0.856984576444513	0.85884455589755	0.945465185597279	0.677770125892704	0.203825028609118
MPLKIP	Neuron	chr7	Original	764.0	0.353036954560159	0.395075182780332	0.803339040204659	0.284107731479468	0.324183395387143
MPLKIP	Neuron	chr7	parmigiano	88.0	0.775879028962705	0.729422408034183	0.52624120769205	0.651991996680369	0.271683620637716
MPLKIP	Oligodendrocyte	chr7	Original	789.0	0.472943430092437	0.460331306891589	0.795527864873416	0.305702417523124	0.451213994608103
MPLKIP	Oligodendrocyte	chr7	parmigiano	99.0	0.804081596218355	0.572419091978308	0.820636634602048	0.452500254384548	0.180149490981247
MPND	Astrocyte	chr19	Original	697.0	0.534652063237569	0.724958132344647	0.225164820865859	0.545201522668675	0.169281011088216
MPND	Astrocyte	chr19	parmigiano	132.0	0.286182683529937	0.276026696304253	0.704426868329838	0.688170962681746	0.300781637671262
MPND	Coding	chr19	Original	315.0	0.922999275195522	0.636439987897028	0.844742770823491	0.336805074966923	0.380794683579951
MPND	Coding	chr19	parmigiano	141.0	0.281350576190725	0.223021035131087	0.830620655592362	0.567792639288333	0.600354942213557
MPND	Microglia	chr19	Original	763.0	0.231588608347939	0.404027395181603	0.856288505069034	0.574330680224196	0.554216336911927
MPND	Microglia	chr19	parmigiano	150.0	0.32852807239905	0.223186676451185	0.350487734740126	0.830292014396498	0.415590918639453
MPND	Neuron	chr19	Original	634.0	0.608591967956605	0.694085136114118	0.339735947425816	0.544146341093937	0.322882000817492
MPND	Neuron	chr19	parmigiano	113.0	0.965667958530206	0.12586896546488	0.338711138198677	0.33034967750978	0.345845133665933
MPND	Oligodendrocyte	chr19	Original	869.0	0.412921256165233	0.430926142499123	0.758737383789543	0.508940854055058	0.548186540875694
MPND	Oligodendrocyte	chr19	parmigiano	210.0	0.785231091189692	0.458446419646518	0.975170896585988	0.508229332131298	0.528889064507556
MPO	Coding	chr17	Original	211.0	0.206598191624047	0.521879525331056	0.511970053478326	0.540460933636527	0.937322268821124
MPO	Coding	chr17	parmigiano	118.0	0.454940345646705	0.65050470156557	0.163131701328279	0.481837819382358	0.508953964782199
MPP2	Astrocyte	chr17	Original	1083.0	0.510904017147696	0.420221031567983	0.612103580584012	0.298708399929685	0.533768018205058
MPP2	Astrocyte	chr17	parmigiano	287.0	0.157109246111561	0.402118498001592	0.0599799227823955	0.304235388980668	0.229417614661828
MPP2	Coding	chr17	Original	417.0	0.74160267670918	0.583733428523215	0.911769065447728	0.600285644239113	0.520231724203097
MPP2	Coding	chr17	parmigiano	222.0	0.420536498602942	0.367030144675779	0.965139980347192	0.537236224593301	0.194744867232359
MPP2	Microglia	chr17	Original	1437.0	0.004075313249904	0.172953231812531	0.607164314086648	0.0565716484437027	0.334028084463197
MPP2	Microglia	chr17	parmigiano	417.0	0.0009158182325479	0.0203082154458941	0.327989020591645	0.0116384255856071	0.130649932699437
MPP2	Neuron	chr17	Original	992.0	0.394953590564877	0.277628857915228	0.319142869698159	0.288825780001975	0.317478511688398
MPP2	Neuron	chr17	parmigiano	154.0	0.442392564634813	0.226883805553135	0.523980157458995	0.227764173400241	0.176175717573747
MPP2	Oligodendrocyte	chr17	Original	767.0	0.502333751591196	0.244018835548933	0.184212114549328	0.439083662626212	0.291239431891479
MPP2	Oligodendrocyte	chr17	parmigiano	224.0	0.593846554191454	0.537802249232867	0.357077659168669	0.762810591887642	0.583974422562842
MPP3	Astrocyte	chr17	Original	879.0	0.628148576248852	0.857210265224193	0.578969427306668	0.949277243231246	0.911802959991401
MPP3	Astrocyte	chr17	parmigiano	191.0	0.662838874017056	0.8637465147849	0.234616773555466	0.669452145085484	0.586975565640837
MPP3	Coding	chr17	Original	233.0	0.609830014528237	0.750616728363956	0.302312672176426	0.868399855549184	0.576603307596159
MPP3	Coding	chr17	parmigiano	110.0	0.693714683222381	0.445000312267535	0.784498752656637	0.936319192412732	0.970882662713109
MPP3	Microglia	chr17	Original	1069.0	0.0031607400815355	0.224840270897355	0.0457210439337658	0.0445920522188479	0.120459036194513
MPP3	Microglia	chr17	parmigiano	328.0	0.698538201504283	0.458921488630259	0.522842619388235	0.87123717941123	0.586980235308003
MPP3	Neuron	chr17	Original	525.0	0.559172723954989	0.645119437964126	0.819249876120943	0.974020122801976	0.736518703356285
MPP3	Neuron	chr17	parmigiano	71.0	0.874332591788522	0.916186351507043	0.521212171630654	0.817171532795744	0.460633727999696
MPP3	Oligodendrocyte	chr17	Original	1212.0	0.0032821259433046	0.235908353594738	0.0119976011594809	0.0473562143060414	0.109398559772869
MPP3	Oligodendrocyte	chr17	parmigiano	421.0	0.0007330439257713	0.0069886203078943	0.0025876452876184	0.0057933235571853	0.0400053510094429
MPP4	Coding	chr2	Original	325.0	0.663605353270574	0.136691994825024	0.704639331669024	0.424119912681962	0.130905885437655
MPP4	Coding	chr2	parmigiano	150.0	0.75280654692775	0.491907544377095	0.221829054968104	0.841006957838067	0.512608302385786
MPP4	Neuron	chr2	Original	1057.0	0.16790179965529	0.135665015962593	0.0107047346163378	0.36745743839367	0.0485030541356025
MPP4	Neuron	chr2	parmigiano	84.0	0.696966758099953	0.760810169766642	0.408710036717571	0.889691649422653	0.506889822340096
MPP4	Oligodendrocyte	chr2	Original	1100.0	0.493693290836845	0.226642179907249	0.191520141631707	0.500467080888205	0.2527903430644
MPP4	Oligodendrocyte	chr2	parmigiano	240.0	0.814521758415317	0.563463443035115	0.724112093898233	0.948526122963681	0.730127568400699
MPP7	Astrocyte	chr10	Original	1537.0	0.390008941209843	0.783667110742904	0.158013930484206	0.564036640656558	0.347395143122835
MPP7	Astrocyte	chr10	parmigiano	308.0	0.0658345864926184	0.0294398551799408	0.464507925510788	0.242342881696439	0.0423224255105278
MPP7	Coding	chr10	Original	401.0	0.5830106092541	0.68007376802188	0.618066057465973	0.189125435964212	0.587801379567797
MPP7	Coding	chr10	parmigiano	201.0	0.0697282179665075	0.131578477367826	0.0065134111541391	0.0243361570432077	0.0046546070809923
MPP7	Microglia	chr10	Original	1617.0	0.325396819026763	0.683381159758055	0.223780097548423	0.538881551242697	0.793350003500923
MPP7	Microglia	chr10	parmigiano	346.0	0.14216925489537	0.0641871288370929	0.687544218059866	0.154729273181882	0.1624183285076
MPP7	Neuron	chr10	Original	1467.0	0.245025097379588	0.485424663262327	0.512233965461382	0.562119111182431	0.692309576064726
MPP7	Neuron	chr10	parmigiano	155.0	0.111220812800015	0.113138741775681	0.027617605895815	0.299274764718077	0.063326691758114
MPP7	Oligodendrocyte	chr10	Original	1527.0	0.609094539030463	0.646216537706662	0.46215127195824	0.51131504166671	0.792633759658869
MPP7	Oligodendrocyte	chr10	parmigiano	332.0	0.11833445458833	0.352915390794585	0.0223655953145467	0.0289981577335254	0.0038440745715221
MPPE1	Astrocyte	chr18	Original	920.0	0.896398961134368	0.326499539313482	0.377479856816071	0.6658910816838	0.812422853726817
MPPE1	Astrocyte	chr18	parmigiano	199.0	0.987822035481519	0.496653927334933	0.423455011775087	0.95902367347248	0.672569834337773
MPPE1	Coding	chr18	Original	515.0	0.141978040258333	0.064493694018472	0.0727322962718627	0.714032226317078	0.500114244041651
MPPE1	Coding	chr18	parmigiano	249.0	0.0745242373634987	0.0538719424379347	0.0567265081802794	0.469734209496651	0.295624161924531
MPPE1	Microglia	chr18	Original	936.0	0.843481437500788	0.308819518441531	0.767912949176349	0.610332795545166	0.858714217820996
MPPE1	Microglia	chr18	parmigiano	212.0	0.399470657720258	0.40187659970144	0.264426455485527	0.0265568436654722	0.339445804242707
MPPE1	Neuron	chr18	Original	722.0	0.232336381100948	0.0862746058217337	0.580920089218073	0.470262897890702	0.612694159146874
MPPE1	Neuron	chr18	parmigiano	106.0	0.242100420513216	0.793319588772979	0.110328987812611	0.567679386628622	0.384909577641178
MPPE1	Oligodendrocyte	chr18	Original	934.0	0.862710735428526	0.190893849594533	0.556135020887392	0.452687829485054	0.81598476635373
MPPE1	Oligodendrocyte	chr18	parmigiano	245.0	0.977698754010643	0.479332214219045	0.920242846319314	0.747289516032064	0.871426133268875
MPPED1	Coding	chr22	Original	408.0	0.740403517706392	0.848234152500179	0.853909566877374	0.356032545290769	0.643342585758698
MPPED1	Coding	chr22	parmigiano	172.0	0.782868178744566	0.643224269035665	0.482628291997568	0.858064810875037	0.592648087775495
MPPED1	Neuron	chr22	Original	1037.0	0.0283732951027361	0.081400426396848	0.110055148530172	0.299204125064783	0.18417645505961
MPPED1	Neuron	chr22	parmigiano	45.0	0.289764501168305	0.43600651345562	0.461615506374205	0.160906192253058	0.292592285803518
MPPED2	Astrocyte	chr11	Original	1024.0	0.413679160558699	0.479003506216457	0.248458818301692	0.487748233630218	0.655747063471793
MPPED2	Astrocyte	chr11	parmigiano	155.0	0.0952304799949277	0.057412807223022	0.132635174777426	0.0369060848680827	0.0410814217729226
MPPED2	Coding	chr11	Original	502.0	0.734225474175953	0.401752426169317	0.8706284207899	0.71144596617152	0.427376270355003
MPPED2	Coding	chr11	parmigiano	238.0	0.0583505804074167	0.0367360784016712	0.0727591489825234	0.0853332614355429	0.0299925309922777
MPPED2	Neuron	chr11	Original	1071.0	0.445008383749171	0.454104121985706	0.36300426252482	0.752801738686729	0.742744151212991
MPPED2	Neuron	chr11	parmigiano	68.0	0.949338706744046	0.976666763560173	0.526269507500171	0.884545999249001	0.97359236901483
MPPED2	Oligodendrocyte	chr11	Original	1021.0	0.223845353683938	0.479682998225688	0.254257375215418	0.25706845374008	0.669296090484872
MPPED2	Oligodendrocyte	chr11	parmigiano	176.0	0.114429930392399	0.0856491910338873	0.0812686658145455	0.196493358662061	0.0340665674026278
MPRIP	Astrocyte	chr17	Original	3048.0	0.621947238325862	0.426197788238559	0.690820406328094	0.183464697717721	0.54547575599889
MPRIP	Astrocyte	chr17	parmigiano	232.0	0.0295033809114194	0.0205626100662188	0.194152815502358	0.0339045988438369	0.0218252771080477
MPRIP	Coding	chr17	Original	1723.0	0.621068603291532	0.310720273825329	0.931519938035443	0.709554404148769	0.601461560379586
MPRIP	Coding	chr17	parmigiano	869.0	0.176848035715307	0.07771169033747	0.49314936064178	0.12975354044121	0.139292018850225
MPRIP	Microglia	chr17	Original	3177.0	0.68182809423858	0.460485487890295	0.776589378454607	0.361673960921602	0.584245936122892
MPRIP	Microglia	chr17	parmigiano	375.0	0.647269394456981	0.193711016943946	0.551819371119022	0.178097889923791	0.300205014511624
MPRIP	Neuron	chr17	Original	3077.0	0.774872858759799	0.438117368950888	0.713948859817813	0.642979510314796	0.610450712947642
MPRIP	Neuron	chr17	parmigiano	252.0	0.0430363115703297	0.0217933664265557	0.854530952551922	0.0365502581594334	0.016792692988029
MPRIP	Oligodendrocyte	chr17	Original	3242.0	0.628969548267584	0.396419774081855	0.899111880519363	0.465570130514512	0.489218396317545
MPRIP	Oligodendrocyte	chr17	parmigiano	440.0	0.774747671652425	0.309239143717253	0.929903810021516	0.562522349181161	0.442128474300164
MPST	Astrocyte	chr22	Original	569.0	0.49896187410871	0.523892312460136	0.452559086625653	0.830218955766322	0.857557750842423
MPST	Astrocyte	chr22	parmigiano	112.0	0.0238155862357117	0.0268462737933504	0.004641656920131	0.0835107749665969	0.126425152117758
MPST	Coding	chr22	Original	414.0	0.326433872215165	0.265966102797918	0.819120596795496	0.328267114753125	0.723791242587614
MPST	Coding	chr22	parmigiano	204.0	0.937922317625017	0.398875922532041	0.38557373788401	0.960528042361384	0.615085351577688
MPST	Microglia	chr22	Original	608.0	0.424864121938981	0.463193422895238	0.486286198075735	0.866520605017421	0.660270964751151
MPST	Microglia	chr22	parmigiano	123.0	0.111773372707211	0.0743067365737442	0.0993463501054393	0.980029640144304	0.743892372723029
MPST	Neuron	chr22	Original	845.0	0.464423033580702	0.548327704586966	0.389231907564949	0.962436692248845	0.810941595218038
MPST	Neuron	chr22	parmigiano	101.0	0.686926419309822	0.66088816993496	0.0684791885349331	0.690489486873298	0.466954814878453
MPST	Oligodendrocyte	chr22	Original	588.0	0.633382732338463	0.506273290845527	0.618222091636203	0.961356033853269	0.881426724328133
MPST	Oligodendrocyte	chr22	parmigiano	152.0	0.0259201601613226	0.0509699269465537	0.0134604926750457	0.446239145097318	0.252260913421898
MPV17	Astrocyte	chr2	Original	938.0	0.639820384862009	0.778072255836634	0.709393873880773	0.695239336757372	0.764458223765311
MPV17	Astrocyte	chr2	parmigiano	316.0	0.717342954389051	0.767872808764186	0.475334068159234	0.969026905046307	0.631676665160631
MPV17	Coding	chr2	Original	321.0	0.649643345215653	0.693580138493852	0.417823523050661	0.761587441134731	0.8089660478861
MPV17	Coding	chr2	parmigiano	132.0	0.60731304493998	0.306497995111993	0.669708246778961	0.675704537724338	0.444362630103293
MPV17	Microglia	chr2	Original	907.0	0.85373762448737	0.945286013097911	0.97519947498375	0.83524647930995	1.0
MPV17	Microglia	chr2	parmigiano	348.0	0.864007477804154	0.927852815913042	0.935409109467238	0.989141393244898	0.90406969107491
MPV17	Neuron	chr2	Original	938.0	0.500071755476002	0.827819772462752	0.852704020388043	0.0753833462526908	0.90651624806468
MPV17	Neuron	chr2	parmigiano	142.0	0.861837517832129	0.512684600359616	0.637790726843648	0.176521839243667	0.760169371656439
MPV17	Oligodendrocyte	chr2	Original	1294.0	0.7381933697869	0.736278474651049	0.690691228359172	0.851342282125171	0.860154633216933
MPV17	Oligodendrocyte	chr2	parmigiano	518.0	0.755740958545586	0.749779770229025	0.937375564487347	0.532795385701941	0.772191256757601
MPV17L	Astrocyte	chr16	Original	715.0	0.489190934561902	0.877718373383107	0.423139199046207	0.876791670977037	0.875060703924147
MPV17L	Astrocyte	chr16	parmigiano	109.0	0.473396597175997	0.44084122997423	0.459264659492314	0.703470500230149	0.90651031715529
MPV17L	Coding	chr16	Original	465.0	0.0938304464466138	0.608141217354105	0.629653931587443	0.06568331238212	0.415965677751778
MPV17L	Coding	chr16	parmigiano	274.0	0.616292344582445	0.649405911579788	0.724494941551941	0.930120278468073	0.59924182441274
MPV17L	Microglia	chr16	Original	898.0	0.827803073502208	0.973568097661821	0.784893013750641	0.862806316004076	0.960322935931194
MPV17L	Microglia	chr16	parmigiano	153.0	0.858739176809349	0.810094261383437	0.740663287177517	0.851751376997661	0.74287507213597
MPV17L	Neuron	chr16	Original	647.0	0.609381382465454	0.847154358337083	0.515210639179069	0.851464643409083	0.839597652213812
MPV17L	Neuron	chr16	parmigiano	51.0	0.424587801559077	0.418074711263799	0.557948599129716	0.433785286848996	0.728392585835108
MPV17L	Oligodendrocyte	chr16	Original	874.0	0.756753753459721	0.947659013909728	0.544777048374501	0.871994908848077	0.956108111573812
MPV17L	Oligodendrocyte	chr16	parmigiano	212.0	0.768882001923859	0.496719498544611	0.914111858783248	0.953054029524966	0.725467168112401
MPV17L2	Astrocyte	chr19	Original	581.0	0.848041788567963	0.407489099747348	0.265463960107763	0.736845808248323	0.583646013493724
MPV17L2	Astrocyte	chr19	parmigiano	163.0	0.972640274474547	0.974023695023073	0.668964723443275	0.746317532877623	0.769051826193335
MPV17L2	Coding	chr19	Original	136.0	0.946271580032727	0.983555805679057	0.619552042119071	0.789475981949945	0.630437364496703
MPV17L2	Coding	chr19	parmigiano	71.0	0.936466821551469	0.837454964554694	0.897644396857127	0.854706761380016	0.495854417986829
MPV17L2	Microglia	chr19	Original	594.0	0.848913841116551	0.492202963240039	0.361346652225358	0.915095660941663	0.729054120436687
MPV17L2	Microglia	chr19	parmigiano	160.0	0.897402801793852	0.628826778112222	0.748188363633801	0.998007454967663	0.974335306049421
MPV17L2	Neuron	chr19	Original	580.0	0.622898862414851	0.325339672347033	0.688402460682652	0.430194692403804	0.735035213004894
MPV17L2	Neuron	chr19	parmigiano	131.0	0.977696941448147	0.482114177029701	0.367643681065144	0.949887666733691	0.690998979096739
MPV17L2	Oligodendrocyte	chr19	Original	537.0	0.913198425060555	0.607719511733638	0.397648155061685	0.875054617044359	0.80702481857269
MPV17L2	Oligodendrocyte	chr19	parmigiano	137.0	0.948653040385411	0.909362613571787	0.947032714831943	0.901632129508808	0.750884535354342
MPZ	Coding	chr1	Original	98.0	0.537377198474482	0.581913234193581	0.112441628358254	0.770237438434221	0.360687739642911
MPZ	Coding	chr1	parmigiano	67.0	0.751528565142099	0.537308652347662	0.612148909473441	0.838589641429467	0.584369058508184
MPZ	Microglia	chr1	Original	592.0	0.752465533194514	0.55395314415693	0.816199478522436	0.993490605684292	0.906767968810734
MPZ	Microglia	chr1	parmigiano	101.0	0.783323831346737	0.878128654317446	0.560131862871107	0.944437723349887	0.903691890855926
MPZ	Neuron	chr1	Original	674.0	0.885696737422538	0.940019905074992	0.918889400491035	0.995610146974815	0.938522269463282
MPZ	Neuron	chr1	parmigiano	80.0	0.850872726139116	0.729296904893654	0.822592520126066	0.995049311171355	1.0
MPZ	Oligodendrocyte	chr1	Original	584.0	0.928986625661138	0.950313195602959	0.693469011851311	0.998975460352678	0.812062820763961
MPZ	Oligodendrocyte	chr1	parmigiano	153.0	0.908819235126058	0.751605213803374	0.943977928121393	0.998971010440253	0.895998870942719
MPZL1	Astrocyte	chr1	Original	963.0	0.700317442644706	0.877302105624327	0.127605736668905	0.880994572740501	0.200656021838235
MPZL1	Astrocyte	chr1	parmigiano	106.0	0.726897318167255	0.519752197668493	0.719875757442665	0.768011289743107	0.795558590001167
MPZL1	Coding	chr1	Original	399.0	0.608200933090961	0.828735817392918	0.0608704665108306	0.643865296391373	0.149951597576575
MPZL1	Coding	chr1	parmigiano	178.0	0.766935327899215	0.561795420550821	0.987558921012964	0.992485922083573	0.865212779128741
MPZL1	Microglia	chr1	Original	1064.0	0.626082989370774	0.862020477036337	0.0686845359210989	0.655936926019606	0.1057959012319
MPZL1	Microglia	chr1	parmigiano	98.0	0.875554263493884	0.608361146739243	0.909832550009277	0.965009916388323	1.0
MPZL1	Neuron	chr1	Original	1198.0	0.561158608294285	0.457823092694303	0.522119359732852	0.975647138740401	0.489018898759198
MPZL1	Neuron	chr1	parmigiano	62.0	0.582529450879408	0.570648150200219	0.701694655558927	0.679143245110007	1.0
MPZL1	Oligodendrocyte	chr1	Original	1204.0	0.540255777613593	0.878800768565828	0.0725196120039356	0.613116677219532	0.147164590608678
MPZL1	Oligodendrocyte	chr1	parmigiano	143.0	0.911926452649096	0.606980499021338	0.818917123041707	0.978326928071315	0.959483266392828
MPZL2	Coding	chr11	Original	241.0	0.476767300188972	0.399783121265506	0.191185759405856	0.568095511591747	0.584650162296241
MPZL2	Coding	chr11	parmigiano	99.0	0.397349586076451	0.23856660372343	0.216666298227079	0.955794726905264	0.80428376108311
MPZL2	Microglia	chr11	Original	531.0	0.739624298779889	0.524079682116269	0.336874424499949	0.858321574145101	0.930957223365079
MPZL2	Microglia	chr11	parmigiano	78.0	0.470072901167347	0.394341248226662	0.34936796978038	0.463977996742689	0.672996501398082
MPZL3	Astrocyte	chr11	Original	501.0	0.934186674499538	0.995116269763079	0.562342767526857	0.534513377302191	0.920977449387447
MPZL3	Astrocyte	chr11	parmigiano	107.0	0.142392142657277	0.139543388562618	0.0958456550675837	0.33721266913034	0.448257840553234
MPZL3	Coding	chr11	Original	215.0	0.137300389871015	0.749715829673312	0.186684445963042	0.371564929957031	0.84554272560377
MPZL3	Coding	chr11	parmigiano	97.0	0.254887983925993	0.267588859040157	0.462304311417783	0.288472935580044	0.449812218402486
MPZL3	Microglia	chr11	Original	556.0	0.496268556394541	0.918057206617462	0.614818965033333	0.577457456888053	0.83813123589996
MPZL3	Microglia	chr11	parmigiano	89.0	0.113523452363353	0.102379368388374	0.610527419424068	0.353485607049757	0.341208922469807
MPZL3	Neuron	chr11	Original	631.0	0.610140064493266	0.981122672188269	0.234936069689053	0.559137364074597	0.988231801011759
MPZL3	Neuron	chr11	parmigiano	89.0	0.278401976095315	0.1857231029737	0.225717956140362	0.436000450773672	0.506357530103442
MPZL3	Oligodendrocyte	chr11	Original	592.0	0.254586997012029	0.5301609674608	0.528189189043515	0.577268699861825	0.393230973494821
MPZL3	Oligodendrocyte	chr11	parmigiano	237.0	0.916269769800561	0.236467951272339	0.614093819414171	0.540182072515429	0.257073801522055
MR1	Astrocyte	chr1	Original	900.0	0.949142673928442	0.844144557141072	0.530176950905606	0.942231221855241	0.602652849332316
MR1	Astrocyte	chr1	parmigiano	136.0	0.0805220209078515	0.0266928034751365	0.307247884808517	0.534052707040539	0.127737295944248
MR1	Coding	chr1	Original	518.0	0.851263429304549	0.958739889657329	0.743897450118851	0.957885151173266	0.642650808220272
MR1	Coding	chr1	parmigiano	212.0	0.466602913845586	0.451556856431376	0.492034865442033	0.371535223487041	0.176445895703293
MR1	Microglia	chr1	Original	909.0	0.969330233004792	0.856593958444249	0.997495427005194	0.904654423138899	0.822640966178038
MR1	Microglia	chr1	parmigiano	93.0	0.0934881263315208	0.118926884072845	0.0356214778448004	0.159354576248957	0.46815827313322
MR1	Neuron	chr1	Original	1329.0	0.908140316751161	0.966380824898196	0.621806674044649	0.991978675233349	0.999995889446652
MR1	Neuron	chr1	parmigiano	106.0	0.115714720660222	0.0615981550383739	0.236713870959055	0.667543577679952	0.727217387258354
MR1	Oligodendrocyte	chr1	Original	1343.0	0.94535673805585	0.911640590926813	0.848515744265016	0.386354584362359	0.647918247686862
MR1	Oligodendrocyte	chr1	parmigiano	201.0	0.387197931024292	0.349462449203126	0.479782916925175	0.932193228498178	0.710051060897838
MRAP	Coding	chr21	Original	309.0	0.969106944785933	0.782086922503159	0.948386433189797	0.977705514200529	0.801090224456828
MRAP	Coding	chr21	parmigiano	180.0	0.986879250147723	0.755822442810028	0.926677848227031	0.66404958309915	0.749395798112127
MRAP2	Astrocyte	chr6	Original	872.0	0.0335343673619148	0.302349916054754	0.864999191056377	0.0185381436770989	0.3555892776042
MRAP2	Astrocyte	chr6	parmigiano	127.0	0.0920133508158016	0.0846778538153505	0.46408515055239	0.248348785627196	0.22877143416958
MRAP2	Coding	chr6	Original	127.0	0.0137266849477741	0.0400573978093688	0.322305163684566	0.0080172533172699	0.0290266152421763
MRAP2	Coding	chr6	parmigiano	56.0	0.34509083915267	0.219950719604534	0.118978389170625	0.355701503392992	0.162539985276457
MRAP2	Neuron	chr6	Original	559.0	0.0358568472510824	0.351478800545458	0.988875042332762	0.0119444389638063	0.27967060974639
MRAP2	Neuron	chr6	parmigiano	20.0	0.233203243205532	0.284345046600705	0.0526713283530009	0.489261508423871	0.122838919564333
MRAP2	Oligodendrocyte	chr6	Original	630.0	0.0302446393228455	0.250776589427721	0.809340529358603	0.037388399231097	0.240280349186802
MRAP2	Oligodendrocyte	chr6	parmigiano	72.0	0.0368231796720945	0.0910640676358219	0.718973678842561	0.373882843523693	0.266753309855053
MRAS	Astrocyte	chr3	Original	842.0	0.904990015374481	0.48920696000782	0.643134923642962	0.765032549512466	0.837613219667815
MRAS	Astrocyte	chr3	parmigiano	101.0	0.136458278674383	0.107649745146736	0.409861446745294	0.643348735381952	0.463585120779517
MRAS	Coding	chr3	Original	337.0	0.936216452474935	0.113823837270398	0.458649689228987	0.614035972838786	0.188470336884636
MRAS	Coding	chr3	parmigiano	164.0	0.777544653520868	0.849898137081718	0.970960315015639	0.822617957631343	0.815230767510556
MRAS	Microglia	chr3	Original	1017.0	0.87253129012933	0.149517456592546	0.347891757606848	0.697190655595414	0.609150924802988
MRAS	Microglia	chr3	parmigiano	169.0	0.92199680494635	0.094024787235372	0.977731450234128	0.441662899711589	0.47415906501983
MRAS	Neuron	chr3	Original	888.0	0.896439382432633	0.329093907897067	0.573168476019641	0.718494514133692	0.7820238502908
MRAS	Neuron	chr3	parmigiano	73.0	0.122129196641731	0.0983321199452074	0.825959776707664	0.829508255281815	0.704057772245057
MRAS	Oligodendrocyte	chr3	Original	992.0	0.861991859280404	0.152534767890548	0.254881093538578	0.732581941353415	0.611542546721089
MRAS	Oligodendrocyte	chr3	parmigiano	174.0	0.302928789337854	0.124905236150046	0.340015221767558	0.858037668364249	0.522329712186823
MRC1	Coding	chr10	Original	300.0	0.938564272594235	0.97936976332598	0.343331202900544	0.383505170689137	0.661724875548101
MRC1	Coding	chr10	parmigiano	130.0	0.696410782389155	0.46563805439859	0.608744729699893	0.799008555331693	0.640388519308902
MRC2	Astrocyte	chr17	Original	1522.0	0.0083891484094489	0.0004077111619568	0.579645653757353	0.122435359861993	0.0107178063631833
MRC2	Astrocyte	chr17	parmigiano	233.0	0.150005689867122	0.502626453050932	0.884045231621443	0.547083555141686	0.798754072569643
MRC2	Coding	chr17	Original	437.0	0.180654913374306	0.102190268778734	0.578192606266555	0.294906062538928	0.395968597896612
MRC2	Coding	chr17	parmigiano	232.0	0.810137818821619	0.253602915465411	0.956013614177327	0.432529296401943	0.522560118692265
MRC2	Microglia	chr17	Original	1246.0	0.0781955381868362	0.0100177640336873	0.580551891252788	0.471112516796475	0.108219814439508
MRC2	Microglia	chr17	parmigiano	151.0	0.120095306947161	0.23911058412271	0.605540602355025	0.392235996983929	0.310664972420837
MRC2	Neuron	chr17	Original	1438.0	0.0050635773429048	0.0002071092710019	0.830885792032796	0.0754974660748223	0.0062579549734441
MRC2	Neuron	chr17	parmigiano	149.0	0.021923148954492	0.185238812488991	0.899090907201144	0.192545991771677	0.407553072796845
MRC2	Oligodendrocyte	chr17	Original	1506.0	0.005112388653123	0.0002130215612837	0.859983419505988	0.146899599085841	0.0130176027470508
MRC2	Oligodendrocyte	chr17	parmigiano	294.0	0.0338215493369141	0.0134070603426637	0.541909574291226	0.257001595802585	0.229249325193973
MRE11	Astrocyte	chr11	Original	1329.0	0.235117741764927	0.462661834487898	0.272397684184623	0.242860452139132	0.465044480905309
MRE11	Astrocyte	chr11	parmigiano	295.0	0.145113463291565	0.182224804254347	0.419686936442755	0.119173667380449	0.132108990650893
MRE11	Coding	chr11	Original	480.0	0.424464454980338	0.742947028121252	0.709991876863191	0.601771598931497	0.747057505254726
MRE11	Coding	chr11	parmigiano	231.0	0.241337941959677	0.525973441539644	0.391479879451774	0.656245386789335	0.557485420062898
MRE11	Microglia	chr11	Original	1291.0	0.501394469056671	0.747436377139714	0.187122563524063	0.660473001694997	0.514189937477659
MRE11	Microglia	chr11	parmigiano	359.0	0.269468898468085	0.697872254567995	0.789464732233472	0.318390503907123	0.592860317154904
MRE11	Neuron	chr11	Original	1552.0	0.365001148366391	0.571230055611371	0.266513338294634	0.778135324737346	0.549965196001191
MRE11	Neuron	chr11	parmigiano	252.0	0.1582061455298	0.367157168960529	0.138580995707132	0.379071939292621	0.525239079206949
MRE11	Oligodendrocyte	chr11	Original	1180.0	0.602986179790019	0.781803916989087	0.337700194822781	0.902540783300757	0.569662548545298
MRE11	Oligodendrocyte	chr11	parmigiano	305.0	0.481309163228323	0.683911534233645	0.848927475617965	0.728397976445293	0.76707880803677
MREG	Astrocyte	chr2	Original	1071.0	0.594872978203712	0.565935165955778	0.774687649744009	0.670426654288176	0.242529722249993
MREG	Astrocyte	chr2	parmigiano	97.0	0.751496712758133	0.417274217757103	0.40964114878511	0.690189610508411	0.610789487456676
MREG	Coding	chr2	Original	246.0	0.586312264082086	0.362479584320919	0.856728856740335	0.363545276521587	0.0992117422169666
MREG	Coding	chr2	parmigiano	144.0	0.514079304925288	0.291225777091348	0.86989365660783	0.486824033334932	0.163024417434417
MREG	Microglia	chr2	Original	1185.0	0.815735558212109	0.877626185036295	0.955638109222401	0.531996191712173	0.577774143547276
MREG	Microglia	chr2	parmigiano	121.0	0.744287771801861	0.735236359000594	0.65672266754173	0.726685112689344	0.840279476682017
MREG	Neuron	chr2	Original	1021.0	0.796430188670749	0.765508003915865	0.963260483503375	0.902223922928329	0.459491384535143
MREG	Neuron	chr2	parmigiano	66.0	0.845668800118371	0.653712235272753	0.134171488481671	0.442022895655341	0.233584302362026
MREG	Oligodendrocyte	chr2	Original	1168.0	0.747820583706849	0.780046062691238	0.553423159390394	0.80824637158795	0.722304891549876
MREG	Oligodendrocyte	chr2	parmigiano	193.0	0.768602244016986	0.625286586573915	0.985230303037073	0.814496673704505	0.811171999637327
MRFAP1	Astrocyte	chr4	Original	693.0	0.662637077765074	0.623208708379646	0.534038696764309	0.749686931596937	0.77483215465986
MRFAP1	Astrocyte	chr4	parmigiano	231.0	0.34097414223905	0.453950956426038	0.267168459622656	0.756254478970382	0.519989893039123
MRFAP1	Coding	chr4	Original	191.0	0.315271883164691	0.494167924844979	0.891997105693191	0.56570427211991	0.543628812710732
MRFAP1	Coding	chr4	parmigiano	100.0	0.338024873394822	0.308302268274393	0.791047241889404	0.367418597509305	0.535510433058832
MRFAP1	Microglia	chr4	Original	646.0	0.64832566786362	0.79808403593135	0.460470678406196	0.754311431562245	0.770711321455517
MRFAP1	Microglia	chr4	parmigiano	281.0	0.259395934969242	0.540801496955305	0.107232372388336	0.660056429721811	0.425754029049942
MRFAP1	Neuron	chr4	Original	624.0	0.935305149822864	0.981694383091807	0.640838952336592	0.890580849007553	0.984373279675653
MRFAP1	Neuron	chr4	parmigiano	159.0	0.155434242535353	0.104053489899329	0.416035471105474	0.374592735361114	0.106171561860731
MRFAP1	Oligodendrocyte	chr4	Original	743.0	0.964758089033642	0.972540807978877	0.880519332928865	0.898222676688924	0.958092896396897
MRFAP1	Oligodendrocyte	chr4	parmigiano	326.0	0.89438639469504	0.965831885616945	0.32135958126322	0.585302856048401	0.69768540230259
MRFAP1L1	Astrocyte	chr4	Original	564.0	0.826842494345874	0.791980213116052	0.883154681956061	0.989954328114491	1.0
MRFAP1L1	Astrocyte	chr4	parmigiano	223.0	0.939152422301259	0.527758557842309	0.430042868127726	0.873075476911378	0.848155383503596
MRFAP1L1	Coding	chr4	Original	130.0	0.565968070584695	0.318276199791905	0.409334766516626	0.870513580590648	0.550622536234551
MRFAP1L1	Coding	chr4	parmigiano	68.0	0.596464765928327	0.236935157060562	0.918217279527977	0.372714522222116	0.549254192794643
MRFAP1L1	Microglia	chr4	Original	773.0	0.731782077056281	0.844631532361416	0.881174492145207	0.985649481068131	0.91580731921488
MRFAP1L1	Microglia	chr4	parmigiano	316.0	0.406287808793368	0.534314468969233	0.247551168738128	0.660308823715586	0.532787445444117
MRFAP1L1	Neuron	chr4	Original	593.0	0.889735535553032	0.949382068016025	0.882512488942277	0.987051159241655	0.837205114904889
MRFAP1L1	Neuron	chr4	parmigiano	151.0	0.822762535534511	0.82789345384588	0.768439106528735	0.579480922537137	0.874484005001066
MRFAP1L1	Oligodendrocyte	chr4	Original	856.0	0.944457652824463	0.942467432644368	0.955387554979331	0.98886914344685	0.681886225341613
MRFAP1L1	Oligodendrocyte	chr4	parmigiano	332.0	0.885674432088519	0.962482760799154	0.326913107502512	0.281508972343451	0.462718096148976
MRGBP	Astrocyte	chr20	Original	688.0	0.444002916680665	0.568809985902266	0.443435239189733	0.648732524163324	0.400024719438075
MRGBP	Astrocyte	chr20	parmigiano	64.0	0.0825180251921669	0.0365505847453235	0.238442663828598	0.328484637251906	0.100307145378208
MRGBP	Coding	chr20	Original	199.0	0.367508870109727	0.741195944717104	0.206953260433489	0.434540132610384	0.160056221210242
MRGBP	Coding	chr20	parmigiano	89.0	0.985104402445172	0.995353192536661	0.978616441938747	0.98764336138089	0.806598102003385
MRGBP	Microglia	chr20	Original	598.0	0.324772094587585	0.408170537636866	0.62786256729893	0.695229427455366	0.33370613519487
MRGBP	Microglia	chr20	parmigiano	158.0	0.155930019309497	0.10140906133403	0.527610327394589	0.396529017455707	0.175126026278886
MRGBP	Neuron	chr20	Original	699.0	0.367358879554458	0.468283655619154	0.456382282406592	0.733605058681786	0.389317393723411
MRGBP	Neuron	chr20	parmigiano	58.0	0.102241406278984	0.0514582645942025	0.488871335354394	0.382408792496602	0.20387855167664
MRGBP	Oligodendrocyte	chr20	Original	755.0	0.462625213243045	0.556514144243665	0.439571878693769	0.597789759626678	0.385265119776493
MRGBP	Oligodendrocyte	chr20	parmigiano	188.0	0.770639747476986	0.147279253664663	0.785345589308237	0.667843564009996	0.379677357748312
MRGPRD	Coding	chr11	Original	77.0	0.830534559863727	0.704796492487457	0.925440762714179	0.199905680728309	0.565734428106885
MRGPRD	Coding	chr11	parmigiano	29.0	0.81281274109023	0.664571131310549	0.833896707416275	0.530439437619069	0.458251754828372
MRGPRE	Coding	chr11	Original	337.0	0.514796337919603	0.781326490918631	0.769355651692491	0.811677416297695	0.57808192056981
MRGPRE	Coding	chr11	parmigiano	159.0	0.688101239799724	0.299820819098255	0.890317610651787	0.628060814385499	0.752134764959808
MRGPRE	Neuron	chr11	Original	835.0	0.229034318900998	0.371905132416345	0.976030909491866	0.685173750080807	0.381522722556583
MRGPRE	Neuron	chr11	parmigiano	76.0	0.575434784238096	0.471143098395987	0.700523435881845	0.904581958449743	0.742912576171542
MRGPRF	Astrocyte	chr11	Original	469.0	0.0079447299010744	0.0209138527542947	0.248443838769255	0.0500825808501449	0.187744666641519
MRGPRF	Astrocyte	chr11	parmigiano	106.0	0.744656098733908	0.411303173516582	0.636893467183868	0.907578483582441	0.890832926322351
MRGPRF	Coding	chr11	Original	232.0	0.0034822792572559	0.0034175403647986	0.144948339459598	0.0205896333281113	0.0192127044961772
MRGPRF	Coding	chr11	parmigiano	128.0	0.959767506739254	0.88878155281334	0.992122571769076	0.927726954200548	0.927318759392764
MRGPRF	Neuron	chr11	Original	669.0	0.008538821900933	0.0156594043216528	0.0397661382797853	0.0630315355509052	0.153193528287588
MRGPRF	Neuron	chr11	parmigiano	74.0	0.923712576981201	0.606011902627643	0.986753251285001	0.790503013663368	0.902330579227443
MRGPRF	Oligodendrocyte	chr11	Original	544.0	0.0075828013573885	0.0035347396095173	0.163587637659973	0.0552449373442038	0.0221598276930924
MRGPRF	Oligodendrocyte	chr11	parmigiano	128.0	0.888590999207051	0.651047182001106	0.949523002786138	0.67557305055601	0.760802041856553
MRGPRG	Coding	chr11	Original	56.0	0.549537072162584	0.407505566170214	0.513474817169694	0.619665506312959	0.223149455298816
MRGPRG	Coding	chr11	parmigiano	24.0	0.0320804213708697	0.160279457885562	0.0804395799560915	0.031637743230745	0.61796782395409
MRGPRX1	Coding	chr11	Original	149.0	0.946158212394599	0.085638284191885	0.371229374389777	0.351603624055641	0.379692469418273
MRGPRX1	Coding	chr11	parmigiano	48.0	0.104458226273597	0.148193163747089	0.34394637243695	0.0244300466565031	0.141415169953323
MRGPRX2	Coding	chr11	Original	124.0	0.248852842156518	0.307269009977145	0.227171177121823	0.986299996093677	0.868090553826424
MRGPRX2	Coding	chr11	parmigiano	52.0	0.520439215897381	0.390963912018105	0.186300076932283	0.900442264007947	0.731913389066212
MRGPRX3	Coding	chr11	Original	156.0	0.175219429560485	0.888679273623925	0.213353105870077	0.725385132382615	0.723278077821181
MRGPRX3	Coding	chr11	parmigiano	42.0	0.179653064026258	0.340291012996427	0.0356897821495574	0.777512444032551	0.360154276108394
MRGPRX4	Coding	chr11	Original	98.0	0.598053211853066	0.599846369551498	0.416614414806421	0.642747941864064	0.779089095735273
MRGPRX4	Coding	chr11	parmigiano	56.0	0.582202891578584	0.343639008784534	0.387841795987947	0.682191202059657	0.273537987078241
MRI1	Astrocyte	chr19	Original	746.0	0.902008392118866	0.402771202733321	0.685550651061948	0.94332781588255	0.726599760689582
MRI1	Astrocyte	chr19	parmigiano	202.0	0.0579615526791137	0.0375375874303143	0.594873645069496	0.477009042003407	0.193797376928887
MRI1	Coding	chr19	Original	246.0	0.23648074838768	0.341800714113239	0.573179364971554	0.871889589371784	0.71070052015398
MRI1	Coding	chr19	parmigiano	128.0	0.480968579134936	0.266183064096609	0.842128204317271	0.883594422006609	0.815107367791761
MRI1	Microglia	chr19	Original	1064.0	0.332149541054598	0.83083457232043	0.0414010632046943	0.190523836995737	0.0209947848105008
MRI1	Microglia	chr19	parmigiano	220.0	0.327399888581106	0.180898820626694	0.821162269936269	0.918888905084796	0.563621992724772
MRI1	Neuron	chr19	Original	764.0	0.750986284020436	0.671141004258963	0.933301201826438	0.971996428567274	0.98691323299983
MRI1	Neuron	chr19	parmigiano	162.0	0.0470882356062221	0.0357939183161429	0.308103655295953	0.566124222544857	0.207272347193809
MRI1	Oligodendrocyte	chr19	Original	938.0	0.511861607586061	0.723173315325075	0.871272883853158	0.994891607765506	0.709462509012583
MRI1	Oligodendrocyte	chr19	parmigiano	258.0	0.232300296877229	0.254692109573756	0.743199434002883	0.889523916908314	0.656216193141917
MRLN	Astrocyte	chr10	Original	453.0	0.150187873567508	0.374364105855122	0.244404730785109	0.0753001573354893	0.222284170121213
MRLN	Astrocyte	chr10	parmigiano	80.0	0.675448432141239	0.563133519046938	0.595674169685039	0.336454810840621	0.812008062958755
MRLN	Coding	chr10	Original	165.0	0.605922276800508	0.507369146234247	0.303584385262994	0.552372256071127	0.518766912353333
MRLN	Coding	chr10	parmigiano	53.0	0.0800082302275972	0.0502137094688588	0.03840861340394	0.11900193422504	0.0327152305447901
MRM1	Astrocyte	chr17	Original	557.0	0.181882686129478	0.0607040978687726	0.205197827414778	0.181369192333158	0.138918156116801
MRM1	Astrocyte	chr17	parmigiano	263.0	0.68654324923858	0.545433306326609	0.710538562686701	0.695108167159094	0.771548950201223
MRM1	Coding	chr17	Original	115.0	0.175387524781572	0.169388107804479	0.940693567608994	0.465426723420666	0.558393508289802
MRM1	Coding	chr17	parmigiano	64.0	0.511710587421515	0.450112028229933	0.479971170500152	0.941006713529998	0.641598227545909
MRM1	Microglia	chr17	Original	621.0	0.518139177153988	0.100866462091389	0.520351256440811	0.166481686225076	0.188431922558623
MRM1	Microglia	chr17	parmigiano	237.0	0.693880480490782	0.353102549037847	0.917851758590442	0.0775636247947228	0.322264447881814
MRM1	Neuron	chr17	Original	568.0	0.131660724365142	0.0530478153424191	0.0983931326546751	0.309953614057342	0.194130395620696
MRM1	Neuron	chr17	parmigiano	160.0	0.699027880154559	0.386509651996961	0.625851635385251	0.575095943287792	0.492844776196118
MRM1	Oligodendrocyte	chr17	Original	631.0	0.337635073642221	0.0754502795589809	0.242877957903784	0.316953462260038	0.159669909128704
MRM1	Oligodendrocyte	chr17	parmigiano	307.0	0.204041055586183	0.200905913532182	0.432287181634858	0.183387707648427	0.192499831386286
MRM2	Astrocyte	chr7	Original	881.0	0.414016246370252	0.203508210145702	0.441824246083088	0.456485151610859	0.115322479510067
MRM2	Astrocyte	chr7	parmigiano	155.0	0.635022730175818	0.624060782580531	0.547322719317838	0.848187382049467	0.314932832134439
MRM2	Coding	chr7	Original	217.0	0.78162192073797	0.887461991447285	0.587534158390328	0.714067003986721	0.529866523655983
MRM2	Coding	chr7	parmigiano	107.0	0.380274751101386	0.589857617103027	0.58249473700741	0.415517241968998	0.465634483723572
MRM2	Microglia	chr7	Original	980.0	0.695195642506025	0.350547134024319	0.939072557487391	0.665818413988816	0.186252529420481
MRM2	Microglia	chr7	parmigiano	250.0	0.732909841333049	0.772238358662929	0.773580832552421	0.893389930500596	0.608013460380436
MRM2	Neuron	chr7	Original	937.0	0.363229729681423	0.17470232226559	0.180562807551592	0.315484442848433	0.0512725430323574
MRM2	Neuron	chr7	parmigiano	218.0	0.632744462648639	0.501150075281318	0.49912351418381	0.896775495779423	0.630724938205071
MRM2	Oligodendrocyte	chr7	Original	998.0	0.909890879936223	0.334776877831888	0.34086025255411	0.464310636582167	0.134300689694874
MRM2	Oligodendrocyte	chr7	parmigiano	297.0	0.332467680484328	0.570085333290999	0.195161902112203	0.504697409785289	0.126453164578334
MRM3	Astrocyte	chr17	Original	718.0	0.597314789502221	0.424475008533307	0.558293984231945	0.984717690391422	0.825438075042623
MRM3	Astrocyte	chr17	parmigiano	218.0	0.144255800717663	0.252495757295761	0.301955478900825	0.0841287928323645	0.547211005856268
MRM3	Coding	chr17	Original	161.0	0.684025690737191	0.221570060110047	0.127652942215438	0.664941221925674	0.428756988194017
MRM3	Coding	chr17	parmigiano	88.0	0.926756422346572	0.596507634242356	0.0763779757901037	0.0647767937973168	0.0779050871050128
MRM3	Microglia	chr17	Original	610.0	0.307713902442788	0.235534497076718	0.159979743163874	0.602824126313735	0.528763519019675
MRM3	Microglia	chr17	parmigiano	140.0	0.213158681490821	0.272003744976118	0.670737746318546	0.144532315310812	0.755193023636534
MRM3	Neuron	chr17	Original	610.0	0.781639616781074	0.410167793029207	0.389083554857949	0.970945360314062	0.792108667683111
MRM3	Neuron	chr17	parmigiano	130.0	0.124583122346007	0.283773979860165	0.220443587416518	0.0714794536926971	0.361922982850455
MRM3	Oligodendrocyte	chr17	Original	851.0	0.436410583430299	0.296075120839946	0.0906517826217094	0.824118682215832	0.296199063245044
MRM3	Oligodendrocyte	chr17	parmigiano	212.0	0.306657961935073	0.400453911840773	0.345543532404565	0.23930934831026	0.860772452998354
MRNIP	Astrocyte	chr5	Original	1571.0	0.0612291592575255	0.0269009847136333	0.13921509619666	0.775790216028922	0.568811010170976
MRNIP	Astrocyte	chr5	parmigiano	411.0	0.187717335808384	0.162587680149673	0.103578208501801	0.782957516181105	0.646986028561131
MRNIP	Coding	chr5	Original	777.0	0.0547145772861329	0.0145370454880205	0.0461844108778939	0.86709182871378	0.305474546506593
MRNIP	Coding	chr5	parmigiano	385.0	0.654109387470183	0.730938825261229	0.716840634652201	0.461732935754376	0.653742707261239
MRNIP	Microglia	chr5	Original	1646.0	0.146287748097882	0.211095278913338	0.277936108338879	0.614832275629841	0.846348386697055
MRNIP	Microglia	chr5	parmigiano	401.0	0.772178703862932	0.540828637070748	0.697092790408622	0.658675143813906	0.403218361543337
MRNIP	Neuron	chr5	Original	1630.0	0.148291377350159	0.0629639957288229	0.163524786784357	0.905559549636459	0.872976009181117
MRNIP	Neuron	chr5	parmigiano	298.0	0.246594820588354	0.416923171438564	0.153824772376177	0.575165201844046	0.447154792118955
MRNIP	Oligodendrocyte	chr5	Original	2138.0	0.187324558463717	0.10689154475786	0.645991814160657	0.529900649847396	0.660171437652504
MRNIP	Oligodendrocyte	chr5	parmigiano	726.0	0.680855953632234	0.573472175606777	0.964891243296954	0.458567183918447	0.357180531439375
MRO	Astrocyte	chr18	Original	982.0	0.103830631307528	0.136283026382173	0.588056132031465	0.556640975470036	0.427834701846155
MRO	Astrocyte	chr18	parmigiano	180.0	0.311921781578453	0.333921807105699	0.0729177190097535	0.864628483083412	0.495164097717413
MRO	Coding	chr18	Original	408.0	0.235737035321414	0.134959173019112	0.897419814327647	0.721182234878082	0.435357608850771
MRO	Coding	chr18	parmigiano	181.0	0.644725138775719	0.479672192198716	0.770427990371076	0.637414802831127	0.334645786965786
MRO	Microglia	chr18	Original	958.0	0.207880927699082	0.11169734678362	0.745374462241819	0.529639513572822	0.410504313798253
MRO	Microglia	chr18	parmigiano	162.0	0.879643267624751	0.49886979370551	0.547756350925048	0.692634387700975	0.43445058472322
MRO	Neuron	chr18	Original	1354.0	0.224177725506185	0.120068673827217	0.928564763697345	0.635744462133381	0.315533591734984
MRO	Neuron	chr18	parmigiano	168.0	0.909231943058555	0.966158345733531	0.742267073077138	0.915352206296589	0.897910643413773
MRO	Oligodendrocyte	chr18	Original	1155.0	0.234012774911517	0.13003421358269	0.422622148664001	0.492631285918779	0.494597870216763
MRO	Oligodendrocyte	chr18	parmigiano	345.0	0.737651041920596	0.786313527289013	0.398820753601823	0.371567247061944	0.80268549524963
MROH1	Astrocyte	chr8	Original	2187.0	0.618605733898071	0.159828676727236	0.457269348359547	0.468864590889573	0.451428303434142
MROH1	Astrocyte	chr8	parmigiano	252.0	0.894314902638243	0.0901468048362507	0.188523897292395	0.152674441699644	0.468558930391794
MROH1	Coding	chr8	Original	820.0	0.177839262213951	0.120557527655349	0.503712015734121	0.308736152422498	0.314010366604914
MROH1	Coding	chr8	parmigiano	320.0	0.0037745154924018	0.008392832652717	0.0101425159673895	0.0367526208774502	0.0309420838744336
MROH1	Microglia	chr8	Original	2381.0	0.105227004785959	0.0760793560920291	0.22166188094648	0.445615161243265	0.445919652991677
MROH1	Microglia	chr8	parmigiano	351.0	0.0024920377249793	0.008946680073724	0.0899840042162035	0.0150080929145139	0.0675144850385562
MROH1	Neuron	chr8	Original	2614.0	0.553393527357041	0.0963445148961389	0.495445376072309	0.495580312392423	0.48288688850038
MROH1	Neuron	chr8	parmigiano	198.0	0.75260168594098	0.852297979375627	0.382775105316015	0.177917538350329	0.574800140682361
MROH1	Oligodendrocyte	chr8	Original	2248.0	0.376053649862834	0.115539090089396	0.255854028661805	0.427499738423965	0.39069943083865
MROH1	Oligodendrocyte	chr8	parmigiano	283.0	0.0028240864278288	0.0242225994119649	0.0449216917312802	0.015396519540074	0.360013029752767
MROH2A	Coding	chr2	Original	408.0	0.144068447130661	0.166213039125327	0.269518902899491	0.162576522912676	0.368435768460705
MROH2A	Coding	chr2	parmigiano	205.0	0.469394267887152	0.302925593546286	0.442260931659686	0.66211671246786	0.618198959668817
MROH2B	Coding	chr5	Original	343.0	0.818006471206389	0.419603114686553	0.177693189184401	0.145941848353669	0.408204179768516
MROH2B	Coding	chr5	parmigiano	192.0	0.749608004147666	0.476685914829624	0.143403902918254	0.114957002256764	0.219250856457174
MROH6	Astrocyte	chr8	Original	951.0	0.0389008735749269	0.0409743177916324	0.743838155446618	0.0072013914239668	0.193963951475338
MROH6	Astrocyte	chr8	parmigiano	373.0	0.0869466032083921	0.36215805371978	0.0935505642899981	0.0231635912901668	0.0764949479248968
MROH6	Coding	chr8	Original	391.0	0.0205878622503921	0.0245209962977972	0.755629469209837	0.0033598862023678	0.0405395583449658
MROH6	Coding	chr8	parmigiano	224.0	0.0682066688475469	0.261102759644256	0.55278202092379	0.0096712103081587	0.097613097110917
MROH6	Microglia	chr8	Original	1045.0	0.0256039069352781	0.0134021561718455	0.534075853225645	0.0103605605371019	0.0201946346087466
MROH6	Microglia	chr8	parmigiano	442.0	0.111409021881236	0.227847011333626	0.123972876996918	0.0539602698532947	0.0957381987662352
MROH6	Neuron	chr8	Original	1093.0	0.0229709751318545	0.0119392936237859	0.608645738996887	0.0122714709486939	0.192756080959765
MROH6	Neuron	chr8	parmigiano	284.0	0.313526768605819	0.419784397827057	0.74384529059125	0.0142227983236189	0.217994169075503
MROH6	Oligodendrocyte	chr8	Original	1393.0	0.017225049580734	0.0033673144740927	0.132650394069452	0.0064042822729227	0.0163653117705065
MROH6	Oligodendrocyte	chr8	parmigiano	694.0	0.096067939484961	0.063452657417283	0.226385152195958	0.0665875067225516	0.150458299845882
MROH7	Coding	chr1	Original	549.0	0.232508316890277	0.532168769062959	0.597726505357651	0.906238518061358	0.773072733388219
MROH7	Coding	chr1	parmigiano	302.0	0.803799033013664	0.890033570592316	0.838323784443936	0.682339755039381	0.68040749959577
MROH7-TTC4	Coding	chr1	Original	702.0	0.311151455378373	0.67686889669252	0.360454938537858	0.852235859513186	0.863791206963632
MROH7-TTC4	Coding	chr1	parmigiano	368.0	0.645783640584754	0.646266204788046	0.62676690708648	0.83452743072104	0.754403203642914
MROH8	Astrocyte	chr20	Original	467.0	0.174578620193774	0.243274807338319	0.897175516038858	0.0322659043807209	0.400858951712442
MROH8	Astrocyte	chr20	parmigiano	126.0	0.077294134168435	0.167790031202672	0.410842482506439	0.207036720919117	0.436646850152685
MROH8	Coding	chr20	Original	262.0	0.950957645173314	0.796864223030689	0.480939801316199	0.617975090108708	0.575910024820516
MROH8	Coding	chr20	parmigiano	127.0	0.928239840900147	0.963543079593316	0.248189161808339	0.972926058333853	0.834093391447259
MROH8	Microglia	chr20	Original	353.0	0.881745155229664	0.762577348619927	0.646855261351135	0.777056715977385	0.867169855413816
MROH8	Microglia	chr20	parmigiano	100.0	0.855663941495849	0.637009199704152	0.6622974103331	0.982238810211059	0.975000791168701
MROH8	Neuron	chr20	Original	441.0	0.809500830633394	0.732420268148584	0.273234369715799	0.834401125102149	0.420020272852861
MROH8	Neuron	chr20	parmigiano	92.0	0.0114459106630909	0.456547365537005	0.0554884670039982	0.211371243246205	0.425260679365731
MROH8	Oligodendrocyte	chr20	Original	352.0	0.897462353628051	0.749929505171223	0.993313490159796	0.790910807151329	0.902666110466039
MROH8	Oligodendrocyte	chr20	parmigiano	122.0	0.793747778281307	0.50313177625848	0.573514500698521	0.976918473215592	0.885021915186776
MROH9	Coding	chr1	Original	225.0	0.811441261650571	0.882463555110586	0.820850837888297	0.577789099855088	0.943363057135021
MROH9	Coding	chr1	parmigiano	105.0	0.0192504322472793	0.0940433790098356	0.0464264541592976	0.473184942995083	0.406364738992343
MRPL1	Astrocyte	chr4	Original	1012.0	0.926599055112951	0.917498054536603	0.568163117759816	0.935576629956973	0.323139321326845
MRPL1	Astrocyte	chr4	parmigiano	236.0	0.993733230431973	0.433919073240995	0.670017442614576	0.421857067271977	0.555323996210146
MRPL1	Coding	chr4	Original	106.0	0.95777491623786	0.967506656683135	0.875585077240246	0.821644832358402	0.713642274287277
MRPL1	Coding	chr4	parmigiano	50.0	0.932684451857979	0.629427709572834	0.88688978959374	0.530537188508962	0.746669873308514
MRPL1	Microglia	chr4	Original	1028.0	0.92476496597029	0.928678904960443	0.537670157097298	0.939155591609497	0.308705015619774
MRPL1	Microglia	chr4	parmigiano	179.0	0.932336191618713	0.230835409169788	0.801611615587951	0.0884635120615691	0.456888577828956
MRPL1	Neuron	chr4	Original	1018.0	0.929685051078876	0.928623214600691	0.402794600400001	0.84874943595999	0.283751536144068
MRPL1	Neuron	chr4	parmigiano	133.0	0.993765613817483	0.287782284745787	0.873562181237778	0.214517764195888	0.548363186641657
MRPL1	Oligodendrocyte	chr4	Original	1050.0	0.942525497712713	0.930414770161357	0.497686351953114	0.9585616855005	0.360852948560927
MRPL1	Oligodendrocyte	chr4	parmigiano	219.0	0.991017582322464	0.273044539824039	0.560108511949486	0.338302026844068	0.590849580963316
MRPL10	Astrocyte	chr17	Original	737.0	0.0242278178412242	0.283306764188511	0.0767677176323043	0.612112056927174	0.492145659680827
MRPL10	Astrocyte	chr17	parmigiano	330.0	0.877416164504266	0.697249840104662	0.632684886186898	0.711206171620673	0.844306636855039
MRPL10	Coding	chr17	Original	152.0	0.840424997189035	0.857808980718635	0.163726744484064	0.789476493910838	0.403904620811686
MRPL10	Coding	chr17	parmigiano	72.0	0.766586308344543	0.773935400306574	0.805641517425491	0.809391574775234	0.950390770235365
MRPL10	Microglia	chr17	Original	880.0	0.0255224843493014	0.386881659426457	0.103773828092648	0.820828574495958	0.583865654871855
MRPL10	Microglia	chr17	parmigiano	372.0	0.852381599020448	0.609073748660798	0.56138138441886	0.754076183535681	0.868743633409109
MRPL10	Neuron	chr17	Original	566.0	0.0107604042186265	0.582848607624931	0.0537365957231154	0.305418261227195	0.261592279644786
MRPL10	Neuron	chr17	parmigiano	153.0	0.63974143103324	0.493457804779339	0.559078158499833	0.721495349612313	0.791013317019352
MRPL10	Oligodendrocyte	chr17	Original	745.0	0.0207702568782826	0.347532615673607	0.0425155396130589	0.450837804875133	0.318723998386313
MRPL10	Oligodendrocyte	chr17	parmigiano	368.0	0.755576922426778	0.509970583005724	0.376335060333562	0.785450012629507	0.808248320282966
MRPL11	Astrocyte	chr11	Original	552.0	0.144494764071234	0.494596878403823	0.0353663827469705	0.402948369542956	0.375852977435436
MRPL11	Astrocyte	chr11	parmigiano	155.0	0.0866580140470503	0.209908585617903	0.0303465401155473	0.340825699076574	0.0861430541271531
MRPL11	Coding	chr11	Original	178.0	0.540666892481156	0.269344590347052	0.508065340173078	0.463457617042242	0.307774890444489
MRPL11	Coding	chr11	parmigiano	68.0	0.274264273178732	0.0761806695469842	0.163829966472788	0.307207456293882	0.100162229044431
MRPL11	Microglia	chr11	Original	580.0	0.210866979395076	0.335915717970088	0.0445327059327155	0.536209754284747	0.30513740529792
MRPL11	Microglia	chr11	parmigiano	185.0	0.0903101807337395	0.139615973610249	0.106895450988144	0.372428101231601	0.269897183776287
MRPL11	Neuron	chr11	Original	685.0	0.0569792419192524	0.588909578325377	0.0177535103229701	0.357840809749226	0.150315389495793
MRPL11	Neuron	chr11	parmigiano	124.0	0.982452486298736	0.959869928831647	0.421385923845721	0.678019578555089	0.53264606124303
MRPL11	Oligodendrocyte	chr11	Original	550.0	0.745344570663174	0.410477193947698	0.0658940367001974	0.59570996555488	0.532421672812698
MRPL11	Oligodendrocyte	chr11	parmigiano	188.0	0.216080674850337	0.248209709372782	0.38013774161264	0.396334569190701	0.43397060211224
MRPL12	Astrocyte	chr17	Original	571.0	0.299608556396494	0.271101036327711	0.807953879422645	0.640427750667443	0.843392812537076
MRPL12	Astrocyte	chr17	parmigiano	167.0	0.157763458202518	0.362724665100987	0.870335857084298	0.70677013051251	0.340526156886212
MRPL12	Coding	chr17	Original	98.0	0.179268627596123	0.334027241453646	0.107013065487796	0.565377056977312	0.454998865165103
MRPL12	Coding	chr17	parmigiano	46.0	0.30638205760147	0.251358632892004	0.179305517311863	0.373039128881338	0.306014973368167
MRPL12	Microglia	chr17	Original	610.0	0.533191762019203	0.429204709866608	0.513550972162516	0.830029548380029	0.720454040452513
MRPL12	Microglia	chr17	parmigiano	241.0	0.577179510551489	0.380872611114084	0.731800845312208	0.785995039864601	0.358652602527838
MRPL12	Neuron	chr17	Original	766.0	0.877670300455838	0.616348412916279	0.559312838404131	0.615044943740817	0.664718529730174
MRPL12	Neuron	chr17	parmigiano	157.0	0.108988713197883	0.553063376824878	0.0273148005890789	0.255456292420679	0.113456044919036
MRPL12	Oligodendrocyte	chr17	Original	687.0	0.416482686648071	0.513973286402704	0.684478371448838	0.913982271368823	0.896407092770431
MRPL12	Oligodendrocyte	chr17	parmigiano	250.0	0.688593483911155	0.433809297077535	0.809800069631367	0.824387301536274	0.342153063961192
MRPL13	Astrocyte	chr8	Original	570.0	0.288935764620169	0.232609140004455	0.521922877620569	0.479189712645772	0.454216627566195
MRPL13	Astrocyte	chr8	parmigiano	130.0	0.304435299751881	0.309596105405815	0.258612098249092	0.496623898747981	0.225715250096905
MRPL13	Coding	chr8	Original	198.0	0.535583410408146	0.202929731916193	0.208863449423467	0.237730219085079	0.0483357394118341
MRPL13	Coding	chr8	parmigiano	91.0	0.0363779561451049	0.533852127391553	0.275627749213262	0.0206162726857483	0.61272565053411
MRPL13	Microglia	chr8	Original	411.0	0.442980728958463	0.0627337058468721	0.727280485422567	0.716448314741679	0.185997551445911
MRPL13	Microglia	chr8	parmigiano	69.0	0.0578562986272573	0.0962365892921222	0.967416256924188	0.0411953487276656	0.394878064102111
MRPL13	Neuron	chr8	Original	405.0	0.405762390170166	0.19659661222876	0.587375315002069	0.925173834637037	0.321156369527972
MRPL13	Neuron	chr8	parmigiano	76.0	0.197299644406226	0.102182909159663	0.937612711486445	0.130904156516011	0.598138304688566
MRPL13	Oligodendrocyte	chr8	Original	406.0	0.424884742122425	0.196841920983701	0.583164362175324	0.932546824647076	0.318398649173613
MRPL13	Oligodendrocyte	chr8	parmigiano	132.0	0.0519912240938891	0.225135519368516	0.631082950873896	0.042875019691181	0.932540711158329
MRPL14	Astrocyte	chr6	Original	616.0	0.0219298610904323	0.007990460512879	0.913974983756448	0.0074609636630823	0.0237640298607416
MRPL14	Astrocyte	chr6	parmigiano	225.0	0.007704651318553	0.0036156031471035	0.233104138392814	0.005741128528965	0.0016023057148091
MRPL14	Coding	chr6	Original	87.0	0.168474977120465	0.0703678684610422	0.137979372856633	0.71103246195923	0.216329562739774
MRPL14	Coding	chr6	parmigiano	53.0	0.36643211343334	0.512434628763214	0.247715926842766	0.625260617811037	0.301168303299652
MRPL14	Microglia	chr6	Original	543.0	0.0202704365066751	0.0065866281094617	0.754687994193589	0.0021084348300093	0.0101531116199859
MRPL14	Microglia	chr6	parmigiano	205.0	0.0070068780314118	0.0038707314683165	0.170330984394371	0.0026861617610863	0.0014421278795199
MRPL14	Neuron	chr6	Original	883.0	0.0343183949063717	0.013691694381389	0.280249195786545	0.0198682489789646	0.0393292727169134
MRPL14	Neuron	chr6	parmigiano	265.0	0.0081867573489631	0.0041064794289971	0.0845494541856433	0.0029916148288518	0.0021579642239466
MRPL14	Oligodendrocyte	chr6	Original	744.0	0.0224096343420701	0.0049817879542926	0.623270760532501	0.0032723324714226	0.0144582186707773
MRPL14	Oligodendrocyte	chr6	parmigiano	360.0	0.0146051982128484	0.0024669235474976	0.0474046119428906	0.0065158534091157	0.0025270676065857
MRPL15	Astrocyte	chr8	Original	514.0	0.774048469747334	0.890680670826612	0.481601752927861	0.26034030683623	0.804958175767709
MRPL15	Astrocyte	chr8	parmigiano	114.0	0.149824633580155	0.451053852048789	0.267324599409626	0.0001658666688374	0.154185129246021
MRPL15	Coding	chr8	Original	59.0	0.786173399371174	0.884135709581484	0.557890467708152	0.480077271694158	0.155935178969665
MRPL15	Coding	chr8	parmigiano	32.0	0.9137109447932	0.879227311559212	0.575577135353116	0.76796617880519	0.501636828233742
MRPL15	Microglia	chr8	Original	581.0	0.795760239648616	0.852580903880223	0.720219328693463	0.272188353632747	0.433792381506991
MRPL15	Microglia	chr8	parmigiano	149.0	0.840677125417805	0.80742723814547	0.440791126321487	0.0960203280773535	0.311594280728268
MRPL15	Neuron	chr8	Original	537.0	0.733583600992227	0.770059167516042	0.661816291261729	0.268461163888019	0.754598393692915
MRPL15	Neuron	chr8	parmigiano	57.0	0.114094994092451	0.205674089580684	0.425043731779378	0.0004528339220495	0.376974786078257
MRPL15	Oligodendrocyte	chr8	Original	631.0	0.846898759488358	0.751992751782079	0.560507345315141	0.75751637668881	0.882106419687202
MRPL15	Oligodendrocyte	chr8	parmigiano	222.0	0.304142863407424	0.516790191181616	0.232902380841416	0.122296800506108	0.302113174781813
MRPL16	Astrocyte	chr11	Original	334.0	0.923918830030151	0.841034161283995	0.59968512699283	0.996805462605588	0.777347745773946
MRPL16	Astrocyte	chr11	parmigiano	106.0	0.490464453222553	0.49094961245401	0.890548303378596	0.377979900934045	0.52282434063691
MRPL16	Coding	chr11	Original	117.0	0.861255548013303	0.767570052558921	0.722714830188923	0.5639888464028	0.742334716004747
MRPL16	Coding	chr11	parmigiano	66.0	0.0357501859837668	0.0101436826581903	0.0934935266142885	0.253577891934813	0.0918855531563944
MRPL16	Microglia	chr11	Original	456.0	0.859167810604768	0.542461893104173	0.88388625199002	0.689358251368138	0.5914374189297
MRPL16	Microglia	chr11	parmigiano	138.0	0.28285717695586	0.303346939782709	0.798673569776334	0.323358991302112	0.3479902638401
MRPL16	Neuron	chr11	Original	651.0	0.838738893088412	0.671075940695823	0.841927119046007	0.629894830524341	0.671679004364694
MRPL16	Neuron	chr11	parmigiano	120.0	0.658957716193828	0.702373091240887	0.580592911935835	0.876158045370284	0.844606629864312
MRPL16	Oligodendrocyte	chr11	Original	486.0	0.850309313771992	0.745849904905506	0.688148682482452	0.994073974895697	0.685927771885421
MRPL16	Oligodendrocyte	chr11	parmigiano	179.0	0.189368250055844	0.536038346593079	0.206947567365551	0.120337639821372	0.605109654046267
MRPL17	Astrocyte	chr11	Original	539.0	0.126703767421823	0.388130834619627	0.952182951294937	0.0327166701531965	0.391369291965991
MRPL17	Astrocyte	chr11	parmigiano	258.0	0.0466049182158822	0.241522022015341	0.859348763404927	0.0747613223443915	0.449357465215545
MRPL17	Coding	chr11	Original	130.0	0.202587542700984	0.173392990580819	0.836214938048828	0.0195186654844798	0.188898911322661
MRPL17	Coding	chr11	parmigiano	65.0	0.353793026887358	0.233602397175874	0.458609584513328	0.0020792838339343	0.0053284040933839
MRPL17	Microglia	chr11	Original	601.0	0.24591299552807	0.308200313804371	0.942554378161917	0.0644693256724821	0.362929222188932
MRPL17	Microglia	chr11	parmigiano	297.0	0.664068083554544	0.538338827616033	0.751298445017687	0.696525513410126	0.580415936169442
MRPL17	Neuron	chr11	Original	414.0	0.42324498964052	0.342038430818708	0.375210998292688	0.521911887813095	0.191652388440175
MRPL17	Neuron	chr11	parmigiano	165.0	0.317169606375335	0.253966447416726	0.410588767090812	0.640678399630397	0.433138241535177
MRPL17	Oligodendrocyte	chr11	Original	1048.0	0.0786274957961517	0.131442882363081	0.200624590391882	0.366884190043717	0.389251110727544
MRPL17	Oligodendrocyte	chr11	parmigiano	409.0	0.129747735520977	0.345601731463476	0.756594489426551	0.265515117073083	0.223951913810022
MRPL18	Astrocyte	chr6	Original	547.0	0.527482048624746	0.50910303685773	0.714721473916787	0.507295272565238	0.4206373316743
MRPL18	Astrocyte	chr6	parmigiano	329.0	0.782733515289975	0.634072417296122	0.747009128511187	0.760513984558951	0.589187693403586
MRPL18	Coding	chr6	Original	89.0	0.177237995260112	0.133323467166943	0.311804171481297	0.168314773903884	0.0275439431655061
MRPL18	Coding	chr6	parmigiano	50.0	0.226820400199947	0.231429932331864	0.156761922566842	0.261799504528004	0.0901052657125136
MRPL18	Microglia	chr6	Original	669.0	0.0468239108150688	0.5284458113519	0.410131039769549	0.551969089119905	0.471160334926522
MRPL18	Microglia	chr6	parmigiano	392.0	0.026839743484104	0.599460940251719	0.612703454542086	0.552996622575233	0.55714768723259
MRPL18	Neuron	chr6	Original	598.0	0.0419780321060237	0.411877361207261	0.453951413733537	0.496996902770213	0.342691842800309
MRPL18	Neuron	chr6	parmigiano	256.0	0.203077232317133	0.400890098282895	0.106732757239888	0.452211458779475	0.219927015414887
MRPL18	Oligodendrocyte	chr6	Original	540.0	0.0463983295211141	0.306419514563049	0.523924695253006	0.371702214274554	0.134740640766207
MRPL18	Oligodendrocyte	chr6	parmigiano	372.0	0.0359490320778058	0.314586728296837	0.825147418118918	0.201298342270722	0.120189688611531
MRPL19	Astrocyte	chr2	Original	972.0	0.525771672664086	0.585858419450233	0.468006894247168	0.550924318814057	0.32147733335897
MRPL19	Astrocyte	chr2	parmigiano	140.0	0.991609908589428	0.191562440491214	0.0704187183696843	0.437256967190356	0.137556781827492
MRPL19	Coding	chr2	Original	682.0	0.473151128475664	0.365530316890387	0.573771888629712	0.385815411087603	0.388293669298286
MRPL19	Coding	chr2	parmigiano	420.0	0.392810808839275	0.391013478819851	0.595629204487847	0.73548634973733	0.53502131853907
MRPL19	Microglia	chr2	Original	1061.0	0.412988685585481	0.593745148247211	0.641543882075617	0.573824358138819	0.575176870994104
MRPL19	Microglia	chr2	parmigiano	156.0	0.227075408652913	0.123874478570126	0.0912454110116399	0.373972318697497	0.14404368740898
MRPL19	Neuron	chr2	Original	1010.0	0.545573064667548	0.610533371777431	0.431990809679295	0.560137105025111	0.358710571835023
MRPL19	Neuron	chr2	parmigiano	122.0	0.0909176892034677	0.171483290008809	0.0231056821014452	0.0732138250918655	0.0793130486575798
MRPL19	Oligodendrocyte	chr2	Original	1074.0	0.490540662636664	0.638003009762571	0.573981975217775	0.535858542743648	0.442630174895943
MRPL19	Oligodendrocyte	chr2	parmigiano	189.0	0.146257238843267	0.103995860978603	0.0423736980554776	0.193692355137381	0.0509376655842602
MRPL2	Astrocyte	chr6	Original	546.0	0.245251387028229	0.175861641744409	0.623060916228772	0.737877195396277	0.480564454366141
MRPL2	Astrocyte	chr6	parmigiano	275.0	0.491102561298833	0.102556874898442	0.912496639380942	0.657076972005133	0.265203252474836
MRPL2	Coding	chr6	Original	154.0	0.865299806636179	0.855920790422285	0.392066494242381	0.904556520247716	0.899924389451674
MRPL2	Coding	chr6	parmigiano	105.0	0.837829482458842	0.683527368090061	0.83321037486991	0.809795048846679	0.844717014421623
MRPL2	Microglia	chr6	Original	719.0	0.173917159476467	0.102070510562508	0.310806434843105	0.843380724044582	0.463098251547301
MRPL2	Microglia	chr6	parmigiano	278.0	0.280305047533362	0.0949949272973033	0.826188571892956	0.571598192107688	0.24449855754347
MRPL2	Neuron	chr6	Original	773.0	0.173145318156653	0.124213039437335	0.252599401429424	0.811023002123782	0.541119664023042
MRPL2	Neuron	chr6	parmigiano	190.0	0.0850776766196769	0.0387712704051178	0.187272730283887	0.177798054231253	0.0277580249735768
MRPL2	Oligodendrocyte	chr6	Original	950.0	0.0835782469497972	0.386287631708443	0.0170672084738679	0.262797357985252	0.0984392816424302
MRPL2	Oligodendrocyte	chr6	parmigiano	380.0	0.157761073228531	0.050424735553507	0.167803798759811	0.128248663418876	0.218814669055427
MRPL20	Astrocyte	chr1	Original	898.0	0.521169190769328	0.901563663735924	0.105806501550721	0.755190781518991	0.440507968879892
MRPL20	Astrocyte	chr1	parmigiano	163.0	0.38552137865648	0.561435573351592	0.216043688697343	0.780969226322036	0.598569112724921
MRPL20	Coding	chr1	Original	218.0	0.952452315669324	0.583384876100307	0.866336868476012	0.903258561184369	0.905441509595943
MRPL20	Coding	chr1	parmigiano	109.0	0.391724840676122	0.774181593883815	0.209807979213049	0.876957444430156	0.589794191405238
MRPL20	Microglia	chr1	Original	954.0	0.441461859801932	0.804605230727266	0.0907877029524263	0.928624174078588	0.423600724147567
MRPL20	Microglia	chr1	parmigiano	125.0	0.294461160772434	0.389088326068127	0.138078347212427	0.197439290851063	0.117119213307423
MRPL20	Neuron	chr1	Original	865.0	0.285812814805957	0.707676777813799	0.0386703251047018	0.487854479750908	0.0988677445242135
MRPL20	Neuron	chr1	parmigiano	60.0	0.361277875170675	0.420232315693614	0.327465068861126	0.598805627285647	0.403052700900678
MRPL20	Oligodendrocyte	chr1	Original	1215.0	0.941973426143939	0.344226360948554	0.467657407374743	0.787236247004172	0.629050035981873
MRPL20	Oligodendrocyte	chr1	parmigiano	192.0	0.138994949493415	0.356452172361575	0.0418669537365722	0.503532984920466	0.232200362077611
MRPL21	Astrocyte	chr11	Original	521.0	0.808525369521001	0.906944951592215	0.798689966742792	0.990792536918235	0.841897744449401
MRPL21	Astrocyte	chr11	parmigiano	106.0	0.488411134421998	0.279586131836227	0.356125389457521	0.296099933788653	0.0884441517250779
MRPL21	Coding	chr11	Original	194.0	0.802746292537219	0.789880809945772	0.738126846949754	0.866303544149207	0.640260520058612
MRPL21	Coding	chr11	parmigiano	115.0	0.803355516753119	0.612374394252157	0.994895040876636	0.296092529422903	0.27875847045189
MRPL21	Microglia	chr11	Original	579.0	0.799255110639661	0.750906974114781	0.965283088417523	0.902786540932698	0.644989827044689
MRPL21	Microglia	chr11	parmigiano	131.0	0.627853111020971	0.306516458542274	0.780403388405245	0.698834250184173	0.513637805291765
MRPL21	Neuron	chr11	Original	501.0	0.698497117080154	0.709616781301509	0.858414050787706	0.863593235196058	0.521931860048238
MRPL21	Neuron	chr11	parmigiano	65.0	0.621470287749273	0.184830061675603	0.678874347542006	0.258387184293423	0.077129057548662
MRPL21	Oligodendrocyte	chr11	Original	453.0	0.779688716045924	0.821900826591573	0.732433118728798	0.951893486625918	0.655463028027828
MRPL21	Oligodendrocyte	chr11	parmigiano	115.0	0.892711832182234	0.643364702262038	0.853204075944089	0.297056615173061	0.903408361275586
MRPL22	Astrocyte	chr5	Original	633.0	0.195294678591742	0.0486236672243153	0.0373524178199872	0.676153072049159	0.124419972151924
MRPL22	Astrocyte	chr5	parmigiano	176.0	0.545025751285692	0.5627954887135	0.501790837232087	0.986448933295507	0.907144001415411
MRPL22	Coding	chr5	Original	258.0	0.104173568028362	0.0266850490848086	0.0511176840333947	0.67804830948873	0.203826684234899
MRPL22	Coding	chr5	parmigiano	125.0	0.625126391032237	0.547882194173646	0.952693802739231	0.708962150721322	0.791976883839281
MRPL22	Microglia	chr5	Original	849.0	0.248560495236147	0.0470085479395676	0.0671333728239615	0.708914524907431	0.156414000892979
MRPL22	Microglia	chr5	parmigiano	255.0	0.908870611703928	0.899906843045336	0.909078731573843	0.915920387779601	0.838951381898158
MRPL22	Neuron	chr5	Original	697.0	0.164509618390788	0.0427504220643498	0.0642106519813576	0.561466229594405	0.131320098484573
MRPL22	Neuron	chr5	parmigiano	115.0	0.89708697086055	0.764652018864992	0.557317939824333	0.985165485375465	0.64248210361794
MRPL22	Oligodendrocyte	chr5	Original	629.0	0.189796721452512	0.0454652396902252	0.0489690847392792	0.603493268761238	0.126954429152892
MRPL22	Oligodendrocyte	chr5	parmigiano	190.0	0.747750638833392	0.804442973568378	0.795308088767105	0.996596535128637	0.963766172706273
MRPL23	Coding	chr11	Original	115.0	0.729157899534867	0.456254591447888	0.817117895596088	0.90385200962757	0.424412741632228
MRPL23	Coding	chr11	parmigiano	75.0	0.970979794596196	0.772360669286156	0.928439998466898	0.975668742580234	0.965592568014927
MRPL24	Astrocyte	chr1	Original	522.0	0.792066186137742	0.696570319370569	0.370222020308653	0.576104433888607	0.439045443777305
MRPL24	Astrocyte	chr1	parmigiano	183.0	0.221581625861079	0.170126902801217	0.253995780933493	0.395379983151188	0.2178574762874
MRPL24	Coding	chr1	Original	115.0	0.932106267912716	0.704152331622124	0.540629848624847	0.627531894947546	0.485271570900793
MRPL24	Coding	chr1	parmigiano	73.0	0.444880485116031	0.382838347973627	0.972354514085179	0.691658181413345	0.276155069451837
MRPL24	Microglia	chr1	Original	564.0	0.868624014449958	0.802301747246783	0.473286877054575	0.571428096925547	0.534620727404964
MRPL24	Microglia	chr1	parmigiano	142.0	0.41737565001048	0.486736318030768	0.373198561083484	0.637719345376606	0.340982643059914
MRPL24	Neuron	chr1	Original	596.0	0.851058440409707	0.416665438095647	0.353947371990827	0.594975319339762	0.329955567108026
MRPL24	Neuron	chr1	parmigiano	136.0	0.25770355842217	0.395128247560642	0.195382660622	0.262186051895828	0.278489121520228
MRPL24	Oligodendrocyte	chr1	Original	635.0	0.867415442389094	0.743361395337144	0.391741079974966	0.586299048238809	0.449569794106836
MRPL24	Oligodendrocyte	chr1	parmigiano	304.0	0.309627621313406	0.273461249834614	0.228602545117978	0.467875161979156	0.093580186831515
MRPL27	Astrocyte	chr17	Original	635.0	0.832211438861273	0.227951825043726	0.497955488823696	0.112254010017051	0.421835174520216
MRPL27	Astrocyte	chr17	parmigiano	218.0	0.935383413242284	0.726964062529069	0.716729009831036	0.886574501534227	0.893608560890494
MRPL27	Coding	chr17	Original	163.0	0.312670986494195	0.212450426641596	0.46612719155208	0.844531487749058	0.661338474983745
MRPL27	Coding	chr17	parmigiano	93.0	0.36575583842775	0.246581038010401	0.690414483012119	0.85066926529705	0.665394641253336
MRPL27	Microglia	chr17	Original	460.0	0.2941239528514	0.267042007376574	0.338194893579646	0.7060476476479	0.786985189359048
MRPL27	Microglia	chr17	parmigiano	137.0	0.317106372728845	0.367383209417434	0.128088433154126	0.691230108787521	0.30523139686203
MRPL27	Neuron	chr17	Original	518.0	0.712865229039833	0.440081160815509	0.605613827177194	0.979357686136474	1.0
MRPL27	Neuron	chr17	parmigiano	89.0	0.448363118797389	0.472439955525525	0.297018158344129	0.521646052147123	0.481121920930798
MRPL27	Oligodendrocyte	chr17	Original	636.0	0.482481602280088	0.338705800951823	0.859578311009492	0.28991533621541	0.617800025324501
MRPL27	Oligodendrocyte	chr17	parmigiano	236.0	0.476713731217032	0.438544797117195	0.82381668360639	0.0752832907041044	0.406770247073054
MRPL28	Astrocyte	chr16	Original	1229.0	0.834044776588927	0.907656398248539	0.576213957078449	0.4514118473258	0.959489992579655
MRPL28	Astrocyte	chr16	parmigiano	275.0	0.660606064480904	0.413285177941824	0.819775005569552	0.457258537767745	0.380117691923086
MRPL28	Coding	chr16	Original	315.0	0.227930599317751	0.439709177737896	0.879733531811986	0.265234206955711	0.705847206073652
MRPL28	Coding	chr16	parmigiano	141.0	0.141556442908181	0.155163754507399	0.313563152803646	0.240722312412489	0.213432679335938
MRPL28	Microglia	chr16	Original	1353.0	0.971029486821406	0.837097584076879	0.845237728360523	0.472025150890746	0.942452225230537
MRPL28	Microglia	chr16	parmigiano	405.0	0.325197164461342	0.207610010326397	0.803255444485053	0.231170318508607	0.300827080903471
MRPL28	Neuron	chr16	Original	1060.0	0.381510662671234	0.708897454339708	0.535605330701535	0.452460178127558	0.911196174566452
MRPL28	Neuron	chr16	parmigiano	117.0	0.295648637695089	0.227882615156831	0.664646011545838	0.111266161055895	0.21347665652258
MRPL28	Oligodendrocyte	chr16	Original	1355.0	0.921815478106937	0.909342361480429	0.652199141172892	0.433083875545108	0.954908586400889
MRPL28	Oligodendrocyte	chr16	parmigiano	278.0	0.41906801717616	0.227723542431794	0.880765212131493	0.377168539974185	0.275144872719793
MRPL3	Astrocyte	chr3	Original	673.0	0.609366989778799	0.736931702604301	0.32716797773381	0.996412429594244	0.712901497621993
MRPL3	Astrocyte	chr3	parmigiano	176.0	0.499457959004136	0.306246218060099	0.927233277609732	0.990926971993445	0.908228801903363
MRPL3	Coding	chr3	Original	205.0	0.33393251882025	0.486868568052466	0.0332234333020226	0.82082278812033	0.417074346153687
MRPL3	Coding	chr3	parmigiano	103.0	0.788257957900023	0.796965955700554	0.744388903216259	0.432362503977532	0.475667528115082
MRPL3	Microglia	chr3	Original	638.0	0.477186417880874	0.705492408658671	0.157882413935569	0.808013399942729	0.665239645249821
MRPL3	Microglia	chr3	parmigiano	138.0	0.973249011884091	0.215200713709859	0.43473929781808	0.883607062170132	0.668235546578681
MRPL3	Neuron	chr3	Original	797.0	0.578642170852517	0.735030876873303	0.244690523139351	0.883998792677646	0.507196550650482
MRPL3	Neuron	chr3	parmigiano	138.0	0.50743399973632	0.381656077691924	0.74279048447395	0.928166475103006	0.778292219726473
MRPL3	Oligodendrocyte	chr3	Original	656.0	0.507763825448344	0.78006189068428	0.155919549671414	0.957509762355323	0.467084334954134
MRPL3	Oligodendrocyte	chr3	parmigiano	196.0	0.411472902868341	0.327439785071385	0.872036816125808	0.984744958623779	0.895882881824793
MRPL30	Astrocyte	chr2	Original	716.0	0.116396151541454	0.697285697586072	0.216378128226908	0.551020107894324	0.543820285310453
MRPL30	Astrocyte	chr2	parmigiano	254.0	0.0517660761163465	0.266207904182682	0.0138047628262572	0.309123379803358	0.13963134805705
MRPL30	Coding	chr2	Original	236.0	0.386166594290056	0.863954022353481	0.21872446474894	0.326499836879695	0.517271195184204
MRPL30	Coding	chr2	parmigiano	135.0	0.930208057285651	0.629848544809753	0.553744761188125	0.377802284951034	0.514547569767435
MRPL30	Microglia	chr2	Original	1034.0	0.0974881709979176	0.237542458648067	0.169373987094234	0.21786983023573	0.408261440777222
MRPL30	Microglia	chr2	parmigiano	318.0	0.0775096964751391	0.279279943647606	0.0637780751619176	0.364901193931363	0.260927162933988
MRPL30	Neuron	chr2	Original	868.0	0.256717217063247	0.807417690332062	0.426334380314494	0.455212809275949	0.711908373719411
MRPL30	Neuron	chr2	parmigiano	180.0	0.237279055641619	0.52698151134601	0.089844470762862	0.470815673073158	0.34617845084484
MRPL30	Oligodendrocyte	chr2	Original	809.0	0.155443833654788	0.754140752747059	0.401028672426628	0.497925972776055	0.819592133174988
MRPL30	Oligodendrocyte	chr2	parmigiano	323.0	0.115005415783587	0.46879120497337	0.162718626067282	0.647320127315251	0.690563112092064
MRPL32	Astrocyte	chr7	Original	476.0	0.785729810721226	0.961467883419808	0.251186306465912	0.43738722729212	0.647725345453362
MRPL32	Astrocyte	chr7	parmigiano	114.0	0.657323700778945	0.389163378457606	0.322751924490541	0.29291641217658	0.628973122667865
MRPL32	Coding	chr7	Original	145.0	0.826849535817973	0.424673674865659	0.363986677957203	0.986912795424132	0.669947577518286
MRPL32	Coding	chr7	parmigiano	78.0	0.336004319473318	0.337264545183483	0.19323909173874	0.932995995157049	0.625067358321032
MRPL32	Microglia	chr7	Original	349.0	0.709814757860636	0.624006212191701	0.816426400455653	0.421262967943579	0.526466638697024
MRPL32	Microglia	chr7	parmigiano	132.0	0.672896174074591	0.491668607882499	0.268818797362271	0.260306701643021	0.61664107565299
MRPL32	Neuron	chr7	Original	516.0	0.649017599436852	0.444652819459098	0.601105868483486	0.888240035194999	0.725697331761513
MRPL32	Neuron	chr7	parmigiano	112.0	0.619241567957426	0.73117720365572	0.263066990002614	0.773672909043327	0.726475054169174
MRPL32	Oligodendrocyte	chr7	Original	334.0	0.521053939780669	0.258842457636094	0.61767174534499	0.551262705013149	0.403858626192729
MRPL32	Oligodendrocyte	chr7	parmigiano	113.0	0.741987427357272	0.446773043919771	0.451666753226633	0.265373054064614	0.694930108223111
MRPL33	Astrocyte	chr2	Original	1143.0	0.602656499450104	0.717552556267412	0.458077991609563	0.315047543191578	0.470751398272549
MRPL33	Astrocyte	chr2	parmigiano	210.0	0.101697766351623	0.447790784714394	0.262151827639906	0.0982898961344932	0.576182258218757
MRPL33	Coding	chr2	Original	383.0	0.185618419019771	0.682062054805096	0.117486365937744	0.206097930111355	0.387448856899339
MRPL33	Coding	chr2	parmigiano	206.0	0.713055845461678	0.733417354299464	0.462956107125375	0.618946000711833	0.469318042170157
MRPL33	Microglia	chr2	Original	1083.0	0.302930236244746	0.597726045014751	0.181432934794678	0.445660340244818	0.264307985260861
MRPL33	Microglia	chr2	parmigiano	194.0	0.164510941085555	0.678300564224816	0.0493845821747993	0.183053114751896	0.300352159575413
MRPL33	Neuron	chr2	Original	1133.0	0.542946911167098	0.709452082331823	0.354035098260919	0.566942524700079	0.453207511027646
MRPL33	Neuron	chr2	parmigiano	138.0	0.0169193758575577	0.247693656675375	0.0261628322036647	0.0167248984117396	0.0870875386793567
MRPL33	Oligodendrocyte	chr2	Original	1061.0	0.464488603210034	0.628017551757394	0.320314205205585	0.544100587538234	0.44671684708197
MRPL33	Oligodendrocyte	chr2	parmigiano	244.0	0.23522136307482	0.732404317745814	0.0637154383962747	0.861989764144513	0.263262661791282
MRPL34	Astrocyte	chr19	Original	677.0	0.814287180953156	0.764579124158838	0.628246053299495	0.22881802961027	0.81418083485036
MRPL34	Astrocyte	chr19	parmigiano	220.0	0.988046605451195	0.67407637429837	0.536159779006317	0.0616059291486513	0.49234256749658
MRPL34	Coding	chr19	Original	216.0	0.786058414152267	0.348311984906639	0.515914895763962	0.423983213227041	0.390368526912084
MRPL34	Coding	chr19	parmigiano	136.0	0.508760472155835	0.332203223033643	0.777800618421363	0.408405752620003	0.345821559815845
MRPL34	Microglia	chr19	Original	657.0	0.954035377086572	0.524807179240081	0.998796831502308	0.954803928266547	0.783470036042345
MRPL34	Microglia	chr19	parmigiano	230.0	0.97494382217191	0.993844355871552	0.340169314443035	0.979003401573291	0.999787233961383
MRPL34	Neuron	chr19	Original	738.0	0.836392371243529	0.723859999772069	0.559798234106656	0.421480149529919	0.78244386523294
MRPL34	Neuron	chr19	parmigiano	173.0	0.785623897549772	0.845583221289383	0.51960790730361	0.762315225932753	0.870225664150071
MRPL34	Oligodendrocyte	chr19	Original	890.0	0.852591075722871	0.622663323787233	0.48035955482572	0.41328813528373	0.679815247630201
MRPL34	Oligodendrocyte	chr19	parmigiano	289.0	0.785402642727403	0.796101606080472	0.439919736775536	0.211193125649003	0.516454678504055
MRPL35	Astrocyte	chr2	Original	636.0	0.341353588596901	0.243188888068666	0.868317683669687	0.569301687329476	0.413064078804269
MRPL35	Astrocyte	chr2	parmigiano	181.0	0.366400290933465	0.161325217559873	0.278619444463327	0.17612661864059	0.327949571037081
MRPL35	Coding	chr2	Original	183.0	0.460785885364337	0.343833769966171	0.528566035015805	0.981597426381311	0.603482753608096
MRPL35	Coding	chr2	parmigiano	114.0	0.272938905207259	0.420245885872191	0.531886846272749	0.851356805704017	0.764228765209049
MRPL35	Microglia	chr2	Original	514.0	0.231075073170345	0.193587393455602	0.446073309331847	0.615380859153382	0.298127130898675
MRPL35	Microglia	chr2	parmigiano	145.0	0.267382221841006	0.133098975574172	0.455354437524094	0.717522213757749	0.268433757030654
MRPL35	Neuron	chr2	Original	606.0	0.336528111399671	0.235799105413391	0.44595252441458	0.77613910762454	0.352867003889564
MRPL35	Neuron	chr2	parmigiano	111.0	0.856022931750818	0.868517842980702	0.926714862353099	0.91236023359883	0.974226962397691
MRPL35	Oligodendrocyte	chr2	Original	844.0	0.954132974288245	0.161699866444133	0.5494031296169	0.775804955857441	0.263057006306868
MRPL35	Oligodendrocyte	chr2	parmigiano	298.0	0.686751099758381	0.370230501569881	0.426444885251352	0.959018414307697	0.516459643409851
MRPL36	Astrocyte	chr5	Original	390.0	0.970230497340289	0.239500007965246	0.554776394569416	0.139582832076028	0.204156642652692
MRPL36	Astrocyte	chr5	parmigiano	107.0	0.0933810546862779	0.114897696110603	0.156334817537362	0.472843267173953	0.118115138368765
MRPL36	Coding	chr5	Original	124.0	0.989341545673328	0.535184767681269	0.574598354820641	0.216615271324216	0.587304454209384
MRPL36	Coding	chr5	parmigiano	65.0	0.0158966027250775	0.0967177269549664	0.0218102206959952	0.235050989193642	0.0724726140747571
MRPL36	Microglia	chr5	Original	309.0	0.981560660047778	0.292468311362552	0.0635748280736019	0.200168736943823	0.12787523708811
MRPL36	Microglia	chr5	parmigiano	116.0	0.988426972702827	0.192602755056305	0.0995522299728942	0.162727320461288	0.177268162764775
MRPL36	Neuron	chr5	Original	377.0	0.973619183912016	0.234172231825293	0.128327150706152	0.205563101675417	0.244844557561355
MRPL36	Neuron	chr5	parmigiano	63.0	0.0802169861619877	0.121276235082069	0.0641676278494236	0.572093333003235	0.136934848088216
MRPL36	Oligodendrocyte	chr5	Original	334.0	0.977714571987021	0.311099509126172	0.0581261993026087	0.218554815853905	0.13266155543756
MRPL36	Oligodendrocyte	chr5	parmigiano	187.0	0.984815479668635	0.107355237275755	0.0866718674693628	0.293115289284784	0.116729477604761
MRPL37	Astrocyte	chr1	Original	1011.0	0.0229694598321915	0.0074600429694274	0.212565745887218	0.0722247494455791	0.0837338469849049
MRPL37	Astrocyte	chr1	parmigiano	187.0	0.0306371558947536	0.0228248114257093	0.729329096201106	0.490091062946023	0.412276651050454
MRPL37	Coding	chr1	Original	321.0	0.0729890875687478	0.138448040219315	0.54237788027573	0.32749412247886	0.422749964340806
MRPL37	Coding	chr1	parmigiano	161.0	0.306454527216993	0.544241793041075	0.0835158136672065	0.524456554191196	0.125138894349051
MRPL37	Microglia	chr1	Original	883.0	0.0344390638188126	0.0494331830480663	0.0322110685696748	0.412263685634643	0.0633959955725579
MRPL37	Microglia	chr1	parmigiano	235.0	0.0817025305893699	0.0787393323550876	0.929342669630224	0.51626470970618	0.382001260425741
MRPL37	Neuron	chr1	Original	890.0	0.045750699261911	0.05408807088546	0.019452451842905	0.10766575061337	0.0313260670384548
MRPL37	Neuron	chr1	parmigiano	117.0	0.0390877511358674	0.0438019441888052	0.793526453854316	0.818601718592043	0.489667139683456
MRPL37	Oligodendrocyte	chr1	Original	837.0	0.0307412812502046	0.0329370719304462	0.0548773531558854	0.0806712203972043	0.101826549070399
MRPL37	Oligodendrocyte	chr1	parmigiano	245.0	0.0572855809562933	0.0462390286802268	0.953690909954754	0.524470495453639	0.509108559176801
MRPL38	Astrocyte	chr17	Original	821.0	0.0713178501758043	0.138479387174025	0.0794397150235934	0.53300665635091	0.714501539688094
MRPL38	Astrocyte	chr17	parmigiano	317.0	0.139972654142126	0.166200652423866	0.141187540898482	0.599457819120651	0.74592239963653
MRPL38	Coding	chr17	Original	288.0	0.513572290382544	0.0641315060650994	0.350217592003411	0.37186840636134	0.290174294905121
MRPL38	Coding	chr17	parmigiano	163.0	0.951756246355838	0.369426325441789	0.40097390514866	0.303932045698076	0.448039660916611
MRPL38	Microglia	chr17	Original	887.0	0.0277626370236782	0.0175167408828956	0.0586156622316592	0.179905628909714	0.47016565481323
MRPL38	Microglia	chr17	parmigiano	483.0	0.520594950747992	0.158231440808801	0.254031176961404	0.644403873590272	0.716440226366534
MRPL38	Neuron	chr17	Original	658.0	0.145577571182378	0.0888670014523358	0.157062946309295	0.583739886509958	0.692313119828919
MRPL38	Neuron	chr17	parmigiano	220.0	0.807623739308503	0.306962455170208	0.326964307267474	0.520136188530252	0.739607759025375
MRPL38	Oligodendrocyte	chr17	Original	1227.0	0.0469442189695806	0.0191471337394225	0.0991982620104485	0.417341742076054	0.51647792235618
MRPL38	Oligodendrocyte	chr17	parmigiano	667.0	0.552643153110397	0.137413367636252	0.314830949769799	0.524580613036723	0.75427873876571
MRPL39	Astrocyte	chr21	Original	546.0	0.16441105328735	0.0805031521553058	0.883534819517202	0.633032989337506	0.435349748947127
MRPL39	Astrocyte	chr21	parmigiano	195.0	0.0391667010702215	0.0129879091838166	0.886466202123737	0.528603238824085	0.223466471740717
MRPL39	Coding	chr21	Original	69.0	0.0660665971257062	0.247578556152309	0.0397011707293492	0.674485821722877	0.397637610347508
MRPL39	Coding	chr21	parmigiano	48.0	0.0802874125062718	0.213645450897211	0.0226861169790648	0.716945201416392	0.760837640004266
MRPL39	Microglia	chr21	Original	661.0	0.143029036744276	0.206565562981606	0.21621072728631	0.87116421848691	0.27764607070939
MRPL39	Microglia	chr21	parmigiano	193.0	0.20204680725	0.350649235376714	0.0861325226431978	0.804871256586504	0.927480599011979
MRPL39	Neuron	chr21	Original	578.0	0.1293326726938	0.150528640153382	0.418711619988085	0.885952299804718	0.464680561151773
MRPL39	Neuron	chr21	parmigiano	126.0	0.255314151357487	0.356237917047064	0.0280107781104918	0.869065758123411	0.534522732931916
MRPL39	Oligodendrocyte	chr21	Original	637.0	0.111254018311	0.085182730053004	0.889436424240088	0.914639247529582	0.524222487410882
MRPL39	Oligodendrocyte	chr21	parmigiano	237.0	0.22184107193302	0.502210388130923	0.0835019502351508	0.771869278810505	0.35352786581673
MRPL4	Astrocyte	chr19	Original	622.0	0.184651851094093	0.342250105226644	0.0993983754842442	0.789217145840081	0.373096231721806
MRPL4	Astrocyte	chr19	parmigiano	192.0	0.182311738319156	0.499331279436367	0.228677612770396	0.622033348557596	0.770607201829423
MRPL4	Coding	chr19	Original	311.0	0.219372332945561	0.328588475708895	0.0774986736440837	0.575434019507659	0.268835743290752
MRPL4	Coding	chr19	parmigiano	165.0	0.363327375502616	0.344112921644462	0.567857002205697	0.602070758147528	0.707872542357752
MRPL4	Microglia	chr19	Original	616.0	0.156259542085998	0.528863463711748	0.570968887130819	0.530878904143901	0.783533499646572
MRPL4	Microglia	chr19	parmigiano	210.0	0.912284045495674	0.279337631430339	0.446961770987646	0.539948238599554	0.836506619337937
MRPL4	Neuron	chr19	Original	778.0	0.590384585524621	0.748746142502104	0.500562101695648	0.911685979330965	0.493789260282165
MRPL4	Neuron	chr19	parmigiano	142.0	0.754831352410599	0.798653648793686	0.560863604775026	0.768442131516313	0.675781380044077
MRPL4	Oligodendrocyte	chr19	Original	619.0	0.584448769047954	0.644400785022901	0.620277089660831	0.653419089666295	0.867816304710085
MRPL4	Oligodendrocyte	chr19	parmigiano	222.0	0.863779920522372	0.5513796359411	0.437513630168205	0.733083771972126	0.506068519282834
MRPL40	Astrocyte	chr22	Original	443.0	0.98574332092339	0.0854578391002015	0.95205370288745	0.610056987706353	0.484358056855394
MRPL40	Astrocyte	chr22	parmigiano	200.0	0.0191432846936836	0.130111193900362	0.0585353496579321	0.218246512221055	0.531567608507434
MRPL40	Coding	chr22	Original	104.0	0.83500605922484	0.941141241542966	0.974445828519427	0.166773556433048	0.935903591063434
MRPL40	Coding	chr22	parmigiano	71.0	0.938448298040651	0.390346490034451	0.210420349264522	0.127024376127312	0.273036787806919
MRPL40	Microglia	chr22	Original	449.0	0.0453478852349143	0.0224466229945236	0.415337725546177	0.506250378419165	0.164652046488554
MRPL40	Microglia	chr22	parmigiano	205.0	0.0207001195345775	0.128725898329967	0.192638711373083	0.240340285852946	0.595016008527427
MRPL40	Neuron	chr22	Original	351.0	0.0318718275772869	0.0671178220240396	0.298069483101811	0.544385049325097	0.305058119019728
MRPL40	Neuron	chr22	parmigiano	143.0	0.784629768488946	0.452590901602459	0.674084329408787	0.884110067448618	0.815293728029944
MRPL40	Oligodendrocyte	chr22	Original	599.0	0.0638355944911486	0.0577704866878174	0.338785586644672	0.308195661768542	0.270676574833748
MRPL40	Oligodendrocyte	chr22	parmigiano	272.0	0.0248904410004998	0.158562707582815	0.247939466924175	0.700211431643415	0.671154865826685
MRPL41	Astrocyte	chr9	Original	525.0	0.289630124891125	0.405745815073048	0.0761309903688812	0.0982460371709517	0.261621901547167
MRPL41	Astrocyte	chr9	parmigiano	120.0	0.249143275828008	0.2832041962186	0.259646836131907	0.443878333222433	0.410561806824123
MRPL41	Coding	chr9	Original	36.0	0.242455981954431	0.223132152365115	0.418438274311971	0.281810222837148	0.589350390408687
MRPL41	Coding	chr9	parmigiano	21.0	0.199462794071037	0.107574445750395	0.23812744100105	0.21743831141285	0.323315303456882
MRPL41	Microglia	chr9	Original	795.0	0.339014908881558	0.126231670469672	0.0812354821057135	0.0969114802373743	0.0447021655068576
MRPL41	Microglia	chr9	parmigiano	132.0	0.108110275614368	0.0485578737512005	0.131981752732401	0.0936110441361109	0.012284472397081
MRPL41	Neuron	chr9	Original	434.0	0.229353239337947	0.310128567350256	0.0762989338628726	0.0957350191062288	0.237177769613064
MRPL41	Neuron	chr9	parmigiano	66.0	0.124657683832084	0.0878364300204071	0.879752693167802	0.165031840825966	0.0726351219321058
MRPL41	Oligodendrocyte	chr9	Original	576.0	0.0434214343274095	0.151171519173848	0.030010152078286	0.0022000485593354	0.0408936839289903
MRPL41	Oligodendrocyte	chr9	parmigiano	118.0	0.0574263698308011	0.0309342870025446	0.17654939955398	0.0667327107080971	0.0724990924076125
MRPL42	Astrocyte	chr12	Original	1576.0	0.29733420761346	0.0868749481166027	0.411196355193975	0.537590538994201	0.103534007986929
MRPL42	Astrocyte	chr12	parmigiano	181.0	0.81745605183886	0.617135171997025	0.657942541230954	0.913268890350021	0.721866493012972
MRPL42	Coding	chr12	Original	991.0	0.237331662863753	0.0562734084089415	0.389558860925563	0.397660750346992	0.0929312760649712
MRPL42	Coding	chr12	parmigiano	436.0	0.684189358722248	0.4196133259229	0.976198773096894	0.880315367752018	0.751772821054907
MRPL42	Microglia	chr12	Original	1412.0	0.378392786640545	0.0976504530889706	0.64501722891316	0.492548353283832	0.11592016710284
MRPL42	Microglia	chr12	parmigiano	101.0	0.460537526007384	0.652747087564348	0.277696713171494	0.274795246211024	0.30324731831529
MRPL42	Neuron	chr12	Original	1585.0	0.629167438373989	0.176033518847778	0.630741236740669	0.523311570604424	0.20396140739214
MRPL42	Neuron	chr12	parmigiano	108.0	0.874792740317008	0.671673053893204	0.966081138013117	0.93914293163696	0.704828641955959
MRPL42	Oligodendrocyte	chr12	Original	1562.0	0.611677139800206	0.245083325076592	0.598595745753422	0.486135067968486	0.326746078574106
MRPL42	Oligodendrocyte	chr12	parmigiano	143.0	0.461746926403175	0.463181437208315	0.694212735574468	0.792625311222921	0.822405055408148
MRPL43	Astrocyte	chr10	Original	1003.0	0.252319556626417	0.125210819876542	0.901893772475407	0.0551745111853302	0.286312478208884
MRPL43	Astrocyte	chr10	parmigiano	414.0	0.0576680610518079	0.0195838672353731	0.42739211001349	0.0362820321288826	0.0049678154952427
MRPL43	Coding	chr10	Original	473.0	0.496962479076314	0.345095762117781	0.487606492347704	0.74894658482695	0.853936714374882
MRPL43	Coding	chr10	parmigiano	309.0	0.584758222796578	0.346939863740033	0.422845161509237	0.584331644347098	0.715250894576466
MRPL43	Microglia	chr10	Original	1114.0	0.209412212556469	0.0992146301725872	0.425915269555491	0.0970902349857605	0.103303726121068
MRPL43	Microglia	chr10	parmigiano	522.0	0.124408293280251	0.054162002121627	0.404353611363265	0.0739592198647521	0.0067394719370413
MRPL43	Neuron	chr10	Original	1033.0	0.320897311309972	0.319593726493456	0.895836559424928	0.880632728336851	0.807411532900203
MRPL43	Neuron	chr10	parmigiano	315.0	0.134187062992329	0.0618132940315769	0.0821172383648489	0.760821986575974	0.307392548689748
MRPL43	Oligodendrocyte	chr10	Original	1101.0	0.152006985334743	0.0944166828725331	0.70983478566099	0.229860542402582	0.106255964453072
MRPL43	Oligodendrocyte	chr10	parmigiano	587.0	0.122472982372738	0.0291771348655365	0.656538372484294	0.0935391704113824	0.0125524876980676
MRPL44	Astrocyte	chr2	Original	605.0	0.305972305261819	0.210435660842907	0.248157383007288	0.32041781176428	0.453074166382631
MRPL44	Astrocyte	chr2	parmigiano	64.0	0.485415179408198	0.255353923796467	0.822536123559347	0.430802683493067	0.329904730598434
MRPL44	Coding	chr2	Original	103.0	0.926201478842986	0.278446999844012	0.728899792292052	0.431535175500668	0.340027947082131
MRPL44	Coding	chr2	parmigiano	57.0	0.728001414776755	0.784584169525007	0.424307701612218	0.541876450984533	0.50273667259501
MRPL44	Microglia	chr2	Original	545.0	0.350796476614778	0.292072722810954	0.334229783082332	0.190983220662499	0.52682891730743
MRPL44	Microglia	chr2	parmigiano	60.0	0.236935846924526	0.183045800146605	0.261648784675262	0.303579881773909	0.14903293648101
MRPL44	Neuron	chr2	Original	607.0	0.33907463462658	0.346581821284461	0.163297032230134	0.607073945565915	0.461578022656377
MRPL44	Neuron	chr2	parmigiano	45.0	0.336449275791755	0.197152627380044	0.935773541089987	0.174674589480315	0.229246668233096
MRPL44	Oligodendrocyte	chr2	Original	474.0	0.330780545110459	0.158785832672217	0.32467370054162	0.50419067131699	0.162114062293232
MRPL44	Oligodendrocyte	chr2	parmigiano	74.0	0.38574059275281	0.116004935646901	0.972971698946468	0.0753705505457752	0.112594746042143
MRPL45	Astrocyte	chr17	Original	762.0	0.63597840334843	0.249731267070069	0.971959135488676	0.422173364415343	0.518021309898775
MRPL45	Astrocyte	chr17	parmigiano	224.0	0.0550359780318703	0.0338884981056044	0.423379133269138	0.0706467420774168	0.0349009985116944
MRPL45	Coding	chr17	Original	85.0	0.862408074252545	0.53089807601801	0.586397412484406	0.394150682815616	0.543832354983741
MRPL45	Coding	chr17	parmigiano	37.0	0.956585376058436	0.562921296166672	0.859897901171645	0.420728307373757	0.407667247075527
MRPL45	Microglia	chr17	Original	680.0	0.243003601143764	0.423920696731084	0.041069832531634	0.478215257720356	0.355559650183457
MRPL45	Microglia	chr17	parmigiano	191.0	0.229491730740178	0.12258617225492	0.402745651074871	0.0902631807700383	0.0537230569463654
MRPL45	Oligodendrocyte	chr17	Original	693.0	0.670805570649583	0.247858219286327	0.78117280743241	0.600909451495029	0.554987441741458
MRPL45	Oligodendrocyte	chr17	parmigiano	234.0	0.360584413130389	0.155100599909411	0.787688906889726	0.0514274533392256	0.118919319267458
MRPL46	Astrocyte	chr15	Original	649.0	0.694606891468668	0.385330808928299	0.587785563220072	0.483707968616054	0.794107410315674
MRPL46	Astrocyte	chr15	parmigiano	128.0	0.189805006667439	0.23710836402479	0.369459470658032	0.336927180369625	0.27634234733038
MRPL46	Coding	chr15	Original	382.0	0.782605221112453	0.496059461135097	0.188306932618854	0.733559531043672	0.532243942347542
MRPL46	Coding	chr15	parmigiano	193.0	0.824600111068424	0.53055634079036	0.21608885840724	0.0725675054417659	0.626345427689139
MRPL46	Microglia	chr15	Original	680.0	0.645728880845874	0.418783003225053	0.487529326091143	0.427099891705875	0.734026388704886
MRPL46	Microglia	chr15	parmigiano	138.0	0.572933335949369	0.463300007622874	0.617051808452074	0.186775731648501	0.410088630324541
MRPL46	Neuron	chr15	Original	670.0	0.717224845804908	0.422214563242812	0.466920722236002	0.490371750949779	0.736369270917495
MRPL46	Neuron	chr15	parmigiano	103.0	0.246614350127588	0.268471967826123	0.916938003983359	0.414185944450102	0.603816562633175
MRPL46	Oligodendrocyte	chr15	Original	693.0	0.728781517682069	0.394857013948431	0.194780801467532	0.741119364606236	0.409292277350354
MRPL46	Oligodendrocyte	chr15	parmigiano	197.0	0.92249511743132	0.790837193739258	0.942037600291289	0.504450478001194	0.905555164897017
MRPL47	Astrocyte	chr3	Original	785.0	0.853645064204026	0.335544179036119	0.728245836905998	0.692015979754336	0.710878366047274
MRPL47	Astrocyte	chr3	parmigiano	170.0	0.55202998564943	0.305019179627807	0.6140961271226	0.837465451748476	0.653442796437882
MRPL47	Coding	chr3	Original	73.0	0.502515499390636	0.520991197338101	0.474884546456614	0.666851289792536	0.512371362636596
MRPL47	Coding	chr3	parmigiano	47.0	0.709721095486205	0.66394374623832	0.591723021344108	0.921439983015456	0.90242686352307
MRPL47	Microglia	chr3	Original	782.0	0.699838655446016	0.300838210399051	0.439231779713067	0.851084096272334	0.510671917157052
MRPL47	Microglia	chr3	parmigiano	196.0	0.731272582416238	0.776890743009282	0.886675990173866	0.642564212054472	0.661707430792981
MRPL47	Neuron	chr3	Original	747.0	0.364626414338056	0.255037496606895	0.278134519297981	0.924209235408347	0.535699455036805
MRPL47	Neuron	chr3	parmigiano	89.0	0.376066958370904	0.291905162008012	0.253856634957889	0.152112015628436	0.538325199856263
MRPL47	Oligodendrocyte	chr3	Original	781.0	0.621254178122069	0.336046556692515	0.509914713136627	0.781988713087201	0.527468316334979
MRPL47	Oligodendrocyte	chr3	parmigiano	261.0	0.539533805321642	0.589039273637464	0.439633805093583	0.611968145179133	0.517013572811388
MRPL48	Astrocyte	chr11	Original	886.0	0.95001225405303	0.706711683300441	0.954503399225192	0.982941145028164	0.83084508936635
MRPL48	Astrocyte	chr11	parmigiano	143.0	0.0719925407707942	0.292001949797898	0.0635720747475116	0.115192811474261	0.229652503857103
MRPL48	Coding	chr11	Original	260.0	0.758657174010092	0.484112071812743	0.929003983995432	0.273891367699102	0.907514880750942
MRPL48	Coding	chr11	parmigiano	119.0	0.32146653691567	0.145955011305613	0.956230909463635	0.161247429501382	0.0313911148080011
MRPL48	Microglia	chr11	Original	867.0	0.890795878051817	0.750824153830091	0.874629564532338	0.982464780212456	0.899798557764083
MRPL48	Microglia	chr11	parmigiano	119.0	0.191034889293042	0.307591645269563	0.102055665292115	0.473504568859165	0.218676295063335
MRPL48	Neuron	chr11	Original	1002.0	0.870790560273795	0.703396660222466	0.687171332493089	0.955910603018212	0.930904180674191
MRPL48	Neuron	chr11	parmigiano	86.0	0.174012006245098	0.316010993404064	0.353383576531043	0.0857342033582905	0.245394833071111
MRPL48	Oligodendrocyte	chr11	Original	900.0	0.90833479081946	0.707962968413282	0.966877200939428	0.976694101179342	0.794043017347206
MRPL48	Oligodendrocyte	chr11	parmigiano	192.0	0.910638042130574	0.792720207561363	0.169233638097589	0.258724947868007	0.654935928744481
MRPL49	Astrocyte	chr11	Original	677.0	0.803130742208029	0.948718571969484	0.132058617644611	0.251203032360948	0.181628942774535
MRPL49	Astrocyte	chr11	parmigiano	226.0	0.825618370706424	0.644170441739394	0.449730097443067	0.210773948411123	0.501346931594334
MRPL49	Coding	chr11	Original	192.0	0.0656955016107582	0.724736883889972	0.191826124479551	0.436782522177071	0.315339872863625
MRPL49	Coding	chr11	parmigiano	110.0	0.0083250363603153	0.0119149003810118	0.0030865670607723	0.114552744877313	0.0652192399353226
MRPL49	Microglia	chr11	Original	534.0	0.0002057109986424	0.565525295245544	0.0548993213990563	0.384754544096974	0.0826432713795502
MRPL49	Microglia	chr11	parmigiano	148.0	7.98760876585813e-05	0.322536728872295	0.0585860595594731	0.140474029251963	0.111235105842886
MRPL49	Neuron	chr11	Original	521.0	0.613575782780096	0.895360750449269	0.178564578679894	0.7253964875241	0.322142047685445
MRPL49	Neuron	chr11	parmigiano	116.0	0.85549943882612	0.766567753121777	0.727234442324862	0.0847266886096075	0.63589412845603
MRPL49	Oligodendrocyte	chr11	Original	693.0	0.444313147486046	0.93179145378378	0.251046832609327	0.315269631065185	0.422634613472745
MRPL49	Oligodendrocyte	chr11	parmigiano	253.0	0.177275105421141	0.576213957410091	0.0404651732196835	0.547509675947786	0.165845574519159
MRPL50	Astrocyte	chr9	Original	346.0	0.526837924341921	0.509037506360496	0.109917941799967	0.490223201988836	0.231496361869493
MRPL50	Astrocyte	chr9	parmigiano	62.0	0.476693858852891	0.69887378522295	0.305733845526109	0.712642084736082	0.975609264617825
MRPL50	Coding	chr9	Original	186.0	0.851534040929013	0.24135085242311	0.0984407872523527	0.314701244585264	0.18881118589449
MRPL50	Coding	chr9	parmigiano	83.0	0.0696438900749053	0.040999282899174	0.116613612782673	0.314498553735922	0.0900976950765602
MRPL50	Microglia	chr9	Original	376.0	0.44617290096844	0.506177277050296	0.0844804359335611	0.481566415702263	0.19868493844917
MRPL50	Microglia	chr9	parmigiano	51.0	0.773178354599095	0.547074344040577	0.953575240567023	0.715792688968906	0.729506962869065
MRPL50	Neuron	chr9	Original	457.0	0.878300387240461	0.591696134513219	0.167430148106506	0.622801068515297	0.301025518387379
MRPL50	Neuron	chr9	parmigiano	56.0	0.400390999217384	0.678870936641802	0.297080434904761	0.688601343064242	0.847094303599731
MRPL50	Oligodendrocyte	chr9	Original	443.0	0.959441423627118	0.0851738103017224	0.54976103076475	0.661873062036809	0.426220868387455
MRPL50	Oligodendrocyte	chr9	parmigiano	92.0	0.0455087397085492	0.0412204425082396	0.0449895165114298	0.715544986477034	0.351822766367651
MRPL51	Astrocyte	chr12	Original	558.0	0.279156424742781	0.644424516309471	0.256869030784942	0.975445969999961	0.860145976066439
MRPL51	Astrocyte	chr12	parmigiano	331.0	0.519206465327908	0.631434304973608	0.773615395020599	0.867970790979914	0.625307624540948
MRPL51	Coding	chr12	Original	100.0	0.0400428859412126	0.0348006195865685	0.184994557405358	0.892699391133908	0.501819428121999
MRPL51	Coding	chr12	parmigiano	74.0	0.054432891020886	0.0410655598602973	0.112797695108672	0.785414510746334	0.442775756982297
MRPL51	Microglia	chr12	Original	584.0	0.941572475152967	0.908282000452154	0.228469115749783	0.988824855241174	0.723920681304183
MRPL51	Microglia	chr12	parmigiano	332.0	0.191840122246705	0.213107323537137	0.81457055816637	0.765316288511187	0.578131572588404
MRPL51	Neuron	chr12	Original	536.0	0.272911883028619	0.661054512206085	0.282221725646458	0.946305028787185	0.833051273570852
MRPL51	Neuron	chr12	parmigiano	251.0	0.136973477565067	0.175002192586063	0.761541277439771	0.920822001841134	0.555357243085139
MRPL51	Oligodendrocyte	chr12	Original	753.0	0.704069779982694	0.866642181098116	0.56216143502772	0.97729716517008	0.964901077750675
MRPL51	Oligodendrocyte	chr12	parmigiano	414.0	0.234587771556272	0.337397226861624	0.974005373158244	0.926845577644429	0.670041987474221
MRPL52	Astrocyte	chr14	Original	994.0	0.958840498590154	0.349633852611413	0.556773860163174	0.554315558532157	0.642157115394125
MRPL52	Astrocyte	chr14	parmigiano	378.0	0.72945259778788	0.384276646754017	0.261447184655807	0.474927400660249	0.293994362851229
MRPL52	Coding	chr14	Original	188.0	0.893373243808802	0.938735115248074	0.844229240793906	0.823178527884752	0.966611657162151
MRPL52	Coding	chr14	parmigiano	76.0	0.284312552834588	0.340145069225797	0.0525918246067334	0.3059088022898	0.0685541054889791
MRPL52	Microglia	chr14	Original	685.0	0.327300827683563	0.371531777490048	0.255027256842259	0.248737884302973	0.508627194086273
MRPL52	Microglia	chr14	parmigiano	223.0	0.10755612460591	0.0642996905256034	0.200999325427118	0.156155783143758	0.298044219783167
MRPL52	Neuron	chr14	Original	838.0	0.746006587863884	0.572484715483006	0.949610786918836	0.955871536484213	0.942259826736242
MRPL52	Neuron	chr14	parmigiano	245.0	0.886448161797594	0.925268826294075	0.315686633379963	0.837750890558608	0.755764386434015
MRPL52	Oligodendrocyte	chr14	Original	829.0	0.282058936688175	0.32234238632866	0.781009253232618	0.511516172121671	0.722920618487738
MRPL52	Oligodendrocyte	chr14	parmigiano	321.0	0.0484524994911049	0.0483001532865285	0.182016345864089	0.0573478516443433	0.152473758397224
MRPL53	Astrocyte	chr2	Original	539.0	0.135976526122993	0.155467836049813	0.329310886537149	0.278270046307321	0.240896919799222
MRPL53	Astrocyte	chr2	parmigiano	320.0	0.0330744174508995	0.141159536539437	0.0182723223947105	0.131288046590228	0.36173501502938
MRPL53	Coding	chr2	Original	52.0	0.672760208917628	0.89958861231891	0.513623957057533	0.909192345906396	0.552402374286511
MRPL53	Coding	chr2	parmigiano	37.0	0.513630104963333	0.367439929676785	0.626408924282462	0.845406475923637	0.614999058950279
MRPL53	Microglia	chr2	Original	652.0	0.0972610484221086	0.409813841934542	0.245733315348154	0.297300047165235	0.254872189313853
MRPL53	Microglia	chr2	parmigiano	354.0	0.542839397764313	0.826245966077763	0.21921187998312	0.985161666597487	0.911258300523777
MRPL53	Neuron	chr2	Original	649.0	0.0387755178967593	0.035509452673933	0.0379865696006029	0.127959117899917	0.0569633666675309
MRPL53	Neuron	chr2	parmigiano	293.0	0.160077648744029	0.425499835707864	0.487572497405247	0.192108887470691	0.723477251901766
MRPL53	Oligodendrocyte	chr2	Original	700.0	0.451544102480545	0.246818231454616	0.704078177307809	0.292754378724964	0.18123287371029
MRPL53	Oligodendrocyte	chr2	parmigiano	474.0	0.527389285931232	0.145506908412957	0.298883823246051	0.102693939726112	0.3557757769557
MRPL54	Astrocyte	chr19	Original	417.0	0.597712430317284	0.251574396755115	0.922660978196738	0.667773981016558	0.309915355697796
MRPL54	Astrocyte	chr19	parmigiano	122.0	0.272556771881771	0.485903116931767	0.125273905701584	0.598104550987158	0.549439988045088
MRPL54	Coding	chr19	Original	60.0	0.742884177666224	0.19958282024059	0.601245364948864	0.421856755872516	0.0873668414017126
MRPL54	Coding	chr19	parmigiano	29.0	0.924120642641902	0.0723051229096169	0.555689257799791	0.142337980462198	0.0353231009610806
MRPL54	Microglia	chr19	Original	198.0	0.679241064817746	0.358203650522996	0.470435016127881	0.616315953696818	0.264646068622933
MRPL54	Microglia	chr19	parmigiano	62.0	0.629178853305293	0.184311834431236	0.459995749996206	0.518039343195338	0.197480954856036
MRPL54	Neuron	chr19	Original	198.0	0.659765117860051	0.358203650524084	0.470435016127588	0.568574462304867	0.250860086818284
MRPL54	Neuron	chr19	parmigiano	51.0	0.0381112125386122	0.0079180727554699	0.525561035645293	0.146861998461898	0.0278672730765254
MRPL54	Oligodendrocyte	chr19	Original	198.0	0.565486296676873	0.358203650525044	0.470435016127554	0.561492599230213	0.260183506791694
MRPL54	Oligodendrocyte	chr19	parmigiano	76.0	0.338508711021504	0.208088310284039	0.320098736612822	0.486200937295783	0.234561308032855
MRPL55	Astrocyte	chr1	Original	515.0	0.0187185056113481	0.0192946313148248	0.0218996420244725	0.0659698771517375	0.0561702042186886
MRPL55	Astrocyte	chr1	parmigiano	151.0	0.0747790195000245	0.0488258469784289	0.253111745698141	0.101608292312199	0.157257556841076
MRPL55	Coding	chr1	Original	142.0	0.0424579241037387	0.0244868824277559	0.12595974375466	0.049906489898477	0.151492660009976
MRPL55	Coding	chr1	parmigiano	74.0	0.169696705780748	0.0792011502827635	0.610508051837207	0.0579256953324556	0.263673388169032
MRPL55	Microglia	chr1	Original	543.0	0.0544237605759811	0.0528477879021302	0.13576062259883	0.0709154333705443	0.258886547449951
MRPL55	Microglia	chr1	parmigiano	113.0	0.331211209435809	0.657627404197378	0.345800665478446	0.116732486324271	0.687840628747058
MRPL55	Neuron	chr1	Original	507.0	0.0267848906700097	0.02785608978365	0.0241828592572844	0.0673596188704676	0.0736922418844702
MRPL55	Neuron	chr1	parmigiano	56.0	0.0535074779551532	0.0603888044162976	0.0709924953516717	0.0283000749040097	0.0709975957521999
MRPL55	Oligodendrocyte	chr1	Original	675.0	0.0356735390025231	0.0253291473983439	0.0398625575618525	0.0625234713303485	0.0735611192203602
MRPL55	Oligodendrocyte	chr1	parmigiano	181.0	0.0417234792343619	0.0336537780333157	0.0854348569349173	0.0916832588246776	0.139128946415621
MRPL57	Astrocyte	chr13	Original	915.0	0.184498858776558	0.510828823114037	0.258956217515436	0.229266998061122	0.484137685748969
MRPL57	Astrocyte	chr13	parmigiano	178.0	0.835870095396499	0.932376722059248	0.336343002970907	0.65647557859588	0.419239458669176
MRPL57	Coding	chr13	Original	150.0	0.716881823068928	0.837852209612315	0.457277056575808	0.639235854682262	0.479638299637027
MRPL57	Coding	chr13	parmigiano	52.0	0.74423261585166	0.867554137126629	0.851241753742063	0.820286922001775	0.633105328457291
MRPL57	Microglia	chr13	Original	1045.0	0.154048164171031	0.72911449810988	0.328074371842259	0.421333779198465	0.898359141753776
MRPL57	Microglia	chr13	parmigiano	205.0	0.166094543489744	0.391285298923817	0.025717926863579	0.543749344523648	0.289100959402229
MRPL57	Neuron	chr13	Original	665.0	0.269848236901461	0.671154766228755	0.740229385740014	0.766851269865698	0.910799572472708
MRPL57	Neuron	chr13	parmigiano	66.0	0.858270239384598	0.903603601544657	0.570924878592676	0.697373060651822	0.642691069403564
MRPL57	Oligodendrocyte	chr13	Original	806.0	0.203492174416191	0.508776578999327	0.989608177829932	0.754250439129387	0.8505509445879
MRPL57	Oligodendrocyte	chr13	parmigiano	208.0	0.682246104967225	0.56709022868946	0.682856083602303	0.956370722693743	0.85589254970211
MRPL58	Astrocyte	chr17	Original	432.0	0.616833725629664	0.522665911457765	0.0384219906686144	0.130513006374766	0.0336578630510356
MRPL58	Astrocyte	chr17	parmigiano	150.0	0.479244463852803	0.490844229723328	0.424888015236614	0.842951635597025	0.590332684432218
MRPL58	Coding	chr17	Original	74.0	0.519942316842306	0.784206604467216	0.324365193905809	0.585389955019599	0.679054489714539
MRPL58	Coding	chr17	parmigiano	49.0	0.0129090912357916	0.130007381336033	0.0202743574308846	0.0758673725925738	0.148040697970115
MRPL58	Microglia	chr17	Original	720.0	0.722492326356187	0.23682607367714	0.642226138847586	0.346985307645258	0.544211058617001
MRPL58	Microglia	chr17	parmigiano	233.0	0.460122015371995	0.181379225334746	0.989320189112133	0.893652413794055	0.771550354233447
MRPL58	Neuron	chr17	Original	662.0	0.627716449273502	0.401124383352989	0.886802369213867	0.35713522687375	0.742168810359384
MRPL58	Neuron	chr17	parmigiano	102.0	0.681210395594059	0.482160871381451	0.949382359828388	0.65222049009305	0.695990328242518
MRPL58	Oligodendrocyte	chr17	Original	918.0	0.853164123484084	0.611279233182059	0.562205752634484	0.619933442170226	0.639406153996755
MRPL58	Oligodendrocyte	chr17	parmigiano	325.0	0.719828014477519	0.508284619780004	0.58808504973245	0.8683267000549	0.543896505204436
MRPL9	Astrocyte	chr1	Original	555.0	0.550212942233475	0.618585611725672	0.463707016551725	0.84527013143992	0.59376326622886
MRPL9	Astrocyte	chr1	parmigiano	189.0	0.613151670309827	0.601553504869152	0.699205604188064	0.813909966494013	0.639532124495767
MRPL9	Coding	chr1	Original	98.0	0.563777080511663	0.182975395857513	0.52337693128652	0.656417270421128	0.248592915193296
MRPL9	Coding	chr1	parmigiano	49.0	0.580489499846258	0.502347154584164	0.523582009342458	0.765443114505501	0.645810142760837
MRPL9	Microglia	chr1	Original	633.0	0.264641839441957	0.138377942674627	0.877075587943855	0.575009585922409	0.100238785667588
MRPL9	Microglia	chr1	parmigiano	220.0	0.515472601932613	0.55376625086107	0.458905577965829	0.777725340810695	0.820168486856365
MRPL9	Neuron	chr1	Original	698.0	0.314624209151705	0.312070154147673	0.132826530347318	0.397707082703919	0.271629338032623
MRPL9	Neuron	chr1	parmigiano	143.0	0.642945567805149	0.637947684131504	0.771221347420754	0.828196639324102	0.749004956899665
MRPL9	Oligodendrocyte	chr1	Original	602.0	0.396620315913721	0.511314333527993	0.234221774366939	0.814609612647312	0.494961178347698
MRPL9	Oligodendrocyte	chr1	parmigiano	224.0	0.360388446958279	0.305592363527389	0.472831578888031	0.870425842556927	0.682560828438843
MRPS10	Astrocyte	chr6	Original	796.0	0.416440489390368	0.302417756494032	0.195553663064633	0.588258546247066	0.636045503349588
MRPS10	Astrocyte	chr6	parmigiano	217.0	0.509981337864621	0.657681583142783	0.512564064105457	0.50636948617316	0.496031029483361
MRPS10	Coding	chr6	Original	127.0	0.135563314155981	0.117791896151416	0.440331676240662	0.273955052088087	0.7756263626068
MRPS10	Coding	chr6	parmigiano	49.0	0.397418725642195	0.341064463400182	0.32807972290394	0.248506122247833	0.0620402578767884
MRPS10	Microglia	chr6	Original	593.0	0.273562721920744	0.192232554537887	0.284150834616757	0.73944213094049	0.583778985245241
MRPS10	Microglia	chr6	parmigiano	181.0	0.320110166258084	0.21110017720663	0.792847434957842	0.654133878974493	0.283509550787126
MRPS10	Neuron	chr6	Original	910.0	0.899683837795508	0.188029988184246	0.862218213703324	0.797333465504384	0.743975316336819
MRPS10	Neuron	chr6	parmigiano	147.0	0.132073088114944	0.189072147724437	0.362122781237381	0.494313587430624	0.305655118299598
MRPS10	Oligodendrocyte	chr6	Original	1144.0	0.0380079079389044	0.36765032769748	0.0043505478746263	0.137429228720977	0.0310027924771065
MRPS10	Oligodendrocyte	chr6	parmigiano	276.0	0.763697915899327	0.493950931587681	0.479580208010295	0.707141205271509	0.523653322231423
MRPS11	Astrocyte	chr15	Original	598.0	0.998320997858105	0.843805738892221	0.674800955471506	0.886057519987775	0.897587211794048
MRPS11	Astrocyte	chr15	parmigiano	133.0	0.141343247174592	0.244105032956017	0.214627050897454	0.283365167354896	0.147477672390893
MRPS11	Coding	chr15	Original	332.0	0.938990084980444	0.977936165070791	0.43575521671328	0.988100483848596	0.769027130063872
MRPS11	Coding	chr15	parmigiano	175.0	0.93981841092597	0.95419955235435	0.895182477645484	0.969444576393837	0.948678165812748
MRPS11	Microglia	chr15	Original	564.0	0.860345059053297	0.838563989354933	0.744221041352398	0.722471060134532	0.930468403875825
MRPS11	Microglia	chr15	parmigiano	140.0	0.86235736701754	0.335315630722107	0.509728823228227	0.68019649397034	0.241223173759607
MRPS11	Neuron	chr15	Original	566.0	0.998330240843962	0.812652258251925	0.634046408812924	0.860440354593227	0.911555447654361
MRPS11	Neuron	chr15	parmigiano	104.0	0.202121912123398	0.215622552211409	0.505970807508666	0.302207747314664	0.310492631934915
MRPS11	Oligodendrocyte	chr15	Original	550.0	0.770559027510845	0.754836093326078	0.238232598355187	0.83034002603124	0.666767124787498
MRPS11	Oligodendrocyte	chr15	parmigiano	195.0	0.974685187526731	0.881723786310006	0.841402299615505	0.966674875145637	0.832564447945959
MRPS12	Astrocyte	chr19	Original	437.0	0.19456994121283	0.0468447475257163	0.955444720534962	0.644867904129521	0.383296900759622
MRPS12	Astrocyte	chr19	parmigiano	223.0	0.454170176485881	0.137095964359032	0.920651234998598	0.49378293951432	0.347753851314318
MRPS12	Coding	chr19	Original	150.0	0.0754354934098936	0.0223574176272935	0.382017646468249	0.424101346661041	0.133189172860527
MRPS12	Coding	chr19	parmigiano	104.0	0.0516841975698534	0.0498982256113114	0.0586082127548289	0.0936283321903311	0.0882696052645515
MRPS12	Microglia	chr19	Original	444.0	0.269693920385014	0.0544131170867791	0.955982890852809	0.613893117683358	0.412262749758072
MRPS12	Microglia	chr19	parmigiano	266.0	0.376214832751083	0.169676245887084	0.851276746889352	0.537785717609678	0.423925652324878
MRPS12	Neuron	chr19	Original	395.0	0.639485961572804	0.245076514839355	0.953768094760658	0.636327631369329	0.745219739408728
MRPS12	Neuron	chr19	parmigiano	178.0	0.134469601833138	0.0822175212659692	0.151590474071771	0.524514441290459	0.191206599656364
MRPS12	Oligodendrocyte	chr19	Original	513.0	0.0929939352901593	0.0477961517340059	0.737435054300302	0.621002135213853	0.402242443840547
MRPS12	Oligodendrocyte	chr19	parmigiano	326.0	0.0979002571611021	0.0419526708235339	0.318023827515116	0.618818298792317	0.36335574465138
MRPS14	Astrocyte	chr1	Original	726.0	0.125656843394905	0.162170068613738	0.408012463025678	0.225416363654179	0.284686847370956
MRPS14	Astrocyte	chr1	parmigiano	140.0	0.87351093123176	0.61017149848685	0.863164870922025	0.202228130580737	0.321667534602596
MRPS14	Coding	chr1	Original	193.0	0.758220748771626	0.774141531185991	0.786316638461795	0.915156492695315	0.968657912398492
MRPS14	Coding	chr1	parmigiano	124.0	0.471051296018488	0.437183460126597	0.6711225872257	0.469540468381072	0.801500346519082
MRPS14	Microglia	chr1	Original	659.0	0.248383132193845	0.318525353172996	0.882916309679702	0.538954140876251	0.521317089723055
MRPS14	Microglia	chr1	parmigiano	98.0	0.22973794106311	0.191989152473871	0.637605695865435	0.404299935922163	0.301696348751839
MRPS14	Neuron	chr1	Original	523.0	0.343036339775376	0.465128587156837	0.813769248399566	0.10246594524754	0.407522011327302
MRPS14	Neuron	chr1	parmigiano	79.0	0.984665153167955	0.652724456141746	0.923210621656061	0.16581785147917	0.502721944329674
MRPS14	Oligodendrocyte	chr1	Original	543.0	0.270253524109846	0.396177557558293	0.944934971385151	0.24199442699374	0.527915104990232
MRPS14	Oligodendrocyte	chr1	parmigiano	121.0	0.0450701792776621	0.3493991343245	0.160654388677011	0.0034820963485391	0.0170882037493333
MRPS15	Astrocyte	chr1	Original	477.0	0.754811596573242	0.629729695446488	0.909576453836669	0.985696053815702	0.939715665901952
MRPS15	Astrocyte	chr1	parmigiano	87.0	0.4569018151579	0.379522205067802	0.775213615027816	0.573580969675269	0.762857639501719
MRPS15	Coding	chr1	Original	153.0	0.0938444581000838	0.893531845232709	0.943220621921762	0.0671123001397964	0.558349627825702
MRPS15	Coding	chr1	parmigiano	59.0	0.744256988388625	0.884889220388993	0.334499645432606	0.924107519040602	0.516498237584591
MRPS15	Microglia	chr1	Original	597.0	0.816784868518162	0.70229637829715	0.589773144797489	0.991831716737047	0.701516315439847
MRPS15	Microglia	chr1	parmigiano	84.0	0.451698707639929	0.696400407062475	0.302028805073382	0.674236361171923	0.74869704956635
MRPS15	Neuron	chr1	Original	411.0	0.825628400415891	0.676431262784746	0.38057439865075	0.971399977695939	0.694501797659594
MRPS15	Neuron	chr1	parmigiano	57.0	0.577505841499959	0.627013753766878	0.962922766353765	0.0595397118757158	0.624056331914398
MRPS15	Oligodendrocyte	chr1	Original	353.0	0.790219798058179	0.644145558992492	0.458625624100692	0.984460145413139	0.526024056473868
MRPS15	Oligodendrocyte	chr1	parmigiano	65.0	0.42909194268269	0.43298115670894	0.261845338618465	0.920415840294581	0.847695461421495
MRPS16	Astrocyte	chr10	Original	484.0	0.385406710836548	0.585073338118068	0.0876598235698455	0.530614965176681	0.0805361654753123
MRPS16	Astrocyte	chr10	parmigiano	184.0	0.650248357760223	0.387024834498432	0.669940952782555	0.838737448338197	0.578182819262522
MRPS16	Coding	chr10	Original	175.0	0.3154609473539	0.636366295618289	0.0742623816168393	0.550346727722344	0.140713695663174
MRPS16	Coding	chr10	parmigiano	105.0	0.246962343761748	0.213020230635757	0.0497645752417393	0.196839918877961	0.130936584910239
MRPS16	Microglia	chr10	Original	475.0	0.31959883634937	0.621565108582057	0.073843333715094	0.572936158960411	0.0978210112026027
MRPS16	Microglia	chr10	parmigiano	203.0	0.944622110982993	0.475947526763505	0.928769110669607	0.830441289060609	0.672847430969095
MRPS16	Neuron	chr10	Original	587.0	0.594197066882378	0.749825680662442	0.291671188499628	0.852718761970636	0.296155539600102
MRPS16	Neuron	chr10	parmigiano	155.0	0.813368365876292	0.398745338467961	0.746247043809548	0.488958498168022	0.3739888812475
MRPS16	Oligodendrocyte	chr10	Original	523.0	0.418510098764467	0.732820053358252	0.0565606593727682	0.826669369121372	0.320386884126016
MRPS16	Oligodendrocyte	chr10	parmigiano	242.0	0.495683224877579	0.536985829955985	0.71800456516306	0.754879718717457	0.627096929090216
MRPS17	Astrocyte	chr7	Original	696.0	0.786288999974501	0.565444636127393	0.320601960562972	0.25158448147878	0.208774897211849
MRPS17	Astrocyte	chr7	parmigiano	224.0	0.216938459251102	0.141311977907001	0.143449264222974	0.537956980395077	0.256437114325744
MRPS17	Coding	chr7	Original	123.0	0.899142262760175	0.631169590742738	0.952023990715098	0.952852738192245	0.911928727989052
MRPS17	Coding	chr7	parmigiano	79.0	0.582245110200787	0.335957654581661	0.6372640637408	0.866026116855953	0.717488393934916
MRPS17	Microglia	chr7	Original	643.0	0.756215425303965	0.544872189540741	0.331572314215834	0.259600903572155	0.262582400933008
MRPS17	Microglia	chr7	parmigiano	222.0	0.532194688083646	0.278485613950349	0.626736237126043	0.919614534519925	0.52267818659018
MRPS17	Neuron	chr7	Original	721.0	0.888976039529703	0.500525640181295	0.289952283521343	0.358777110580501	0.227951982516742
MRPS17	Neuron	chr7	parmigiano	186.0	0.45283035732666	0.181742684574102	0.569736456549465	0.932774046363949	0.409761875775408
MRPS17	Oligodendrocyte	chr7	Original	697.0	0.986325755473682	0.443609408562398	0.181595166015599	0.181766674360435	0.112207809066621
MRPS17	Oligodendrocyte	chr7	parmigiano	254.0	0.326977349305722	0.231954192229968	0.154868382732085	0.59879573314848	0.272273704873304
MRPS18A	Astrocyte	chr6	Original	655.0	0.908564857465335	0.733692265190206	0.975030886464793	0.887738420637318	0.735697492477923
MRPS18A	Astrocyte	chr6	parmigiano	120.0	0.488926272387169	0.290685030798061	0.233984534774082	0.42641644358836	0.519544219820473
MRPS18A	Coding	chr6	Original	124.0	0.547776004893249	0.532053047910628	0.929744004728822	0.229665891153352	0.825694850205297
MRPS18A	Coding	chr6	parmigiano	65.0	0.438666313288852	0.142644222683025	0.348959089437446	0.573390633805726	0.204259225030297
MRPS18A	Microglia	chr6	Original	742.0	0.208205144263108	0.0933299024538381	0.390825237168696	0.0360581585365288	0.106778915684258
MRPS18A	Microglia	chr6	parmigiano	266.0	0.0236887598594875	0.0106037203785306	0.0712597393452562	0.0056784595842184	0.002838816576676
MRPS18A	Neuron	chr6	Original	948.0	0.949535637009353	0.908761138700177	0.893723898954731	0.863792467528414	0.828679103526092
MRPS18A	Neuron	chr6	parmigiano	143.0	0.903657074095243	0.206711650902014	0.965925043539709	0.89477845739548	0.315693805497555
MRPS18A	Oligodendrocyte	chr6	Original	728.0	0.949396302675679	0.798729584481101	0.67321511959323	0.877844934585401	0.589317524363131
MRPS18A	Oligodendrocyte	chr6	parmigiano	217.0	0.834091837004527	0.586186646012288	0.159174014681452	0.892391942644732	0.528519785266241
MRPS18B	Astrocyte	chr6	Original	553.0	0.788582333574935	0.536773004128364	0.658004823851245	0.977875856594843	0.766164146006358
MRPS18B	Astrocyte	chr6	parmigiano	239.0	0.618111505808485	0.552321501127039	0.471222124880328	0.60104562780378	0.848843328894615
MRPS18B	Coding	chr6	Original	134.0	0.563994633673556	0.260950613843893	0.512446700844006	0.893042744049023	0.772493577537044
MRPS18B	Coding	chr6	parmigiano	66.0	0.181398600096367	0.180636504366133	0.568742121705018	0.37434346008525	0.294130972079485
MRPS18B	Microglia	chr6	Original	644.0	0.757084232588528	0.532098710863955	0.357983965904203	0.455586260366357	0.508987010258278
MRPS18B	Microglia	chr6	parmigiano	240.0	0.369638081004373	0.159720911480861	0.734778387413217	0.587294759069792	0.485280279702904
MRPS18B	Neuron	chr6	Original	493.0	0.939076327586583	0.486921998528512	0.626389549470597	0.980085128036187	0.686827225287735
MRPS18B	Neuron	chr6	parmigiano	144.0	0.254155026795212	0.156007882370438	0.395763901143427	0.580472124910166	0.486985414815392
MRPS18B	Oligodendrocyte	chr6	Original	564.0	0.93882229177592	0.491163644391048	0.540847061500887	0.522580704679568	0.717634810272829
MRPS18B	Oligodendrocyte	chr6	parmigiano	287.0	0.405835915550891	0.410422754731144	0.191286130861941	0.610670901250104	0.711498005940633
MRPS18C	Astrocyte	chr4	Original	788.0	0.439886484242505	0.41754653731069	0.149328164916619	0.760110917672844	0.341405218452578
MRPS18C	Astrocyte	chr4	parmigiano	204.0	0.272868786385014	0.286423827404085	0.106018403168376	0.524354333658818	0.187881399596126
MRPS18C	Coding	chr4	Original	431.0	0.676346735470716	0.816114342656192	0.238483016727531	0.949278625389562	0.741122673327334
MRPS18C	Coding	chr4	parmigiano	217.0	0.269098822282299	0.26568611896442	0.199424813884626	0.829431036057505	0.432920493472817
MRPS18C	Microglia	chr4	Original	783.0	0.597009592455706	0.49866695984768	0.194245166812732	0.976774045487048	0.512683347428835
MRPS18C	Microglia	chr4	parmigiano	238.0	0.484676644576813	0.669159371713078	0.13895999364246	0.611969727600485	0.293002976465275
MRPS18C	Neuron	chr4	Original	1268.0	0.480041876381109	0.326759066475742	0.830571951788856	0.966859734528138	0.644455006146482
MRPS18C	Neuron	chr4	parmigiano	276.0	0.369629828981573	0.428490416456627	0.969668874228367	0.890728950413744	0.680673541689435
MRPS18C	Oligodendrocyte	chr4	Original	1152.0	0.676275127649613	0.652647081211006	0.400069174322023	0.759906148686036	0.580141754371226
MRPS18C	Oligodendrocyte	chr4	parmigiano	490.0	0.610043278470304	0.774688246483942	0.538301751766994	0.741972094946539	0.465734197474275
MRPS2	Astrocyte	chr9	Original	449.0	0.553254853401582	0.793116718198915	0.282354275407374	0.393980521132439	0.131745560247547
MRPS2	Astrocyte	chr9	parmigiano	134.0	0.337377592406101	0.181282366173731	0.21589867791819	0.451898559663697	0.337539575580957
MRPS2	Coding	chr9	Original	218.0	0.506017977127173	0.555776580696646	0.533528038748784	0.664190035637307	0.166434180423249
MRPS2	Coding	chr9	parmigiano	107.0	0.886597969775914	0.92543951226234	0.63081568666339	0.985204590734368	0.994615567291883
MRPS2	Microglia	chr9	Original	320.0	0.801461506641125	0.77877470977683	0.590874928276249	0.691381456791714	0.212553472452018
MRPS2	Microglia	chr9	parmigiano	97.0	0.634636908040527	0.620894482204467	0.952286498348533	0.918943058213035	0.686406612320724
MRPS2	Neuron	chr9	Original	320.0	0.837176793328968	0.779816248655643	0.594694561291026	0.674593062099591	0.229230533798886
MRPS2	Neuron	chr9	parmigiano	84.0	0.832868096912714	0.861899465011318	0.907824308196931	0.967255170306975	0.761898824559959
MRPS2	Oligodendrocyte	chr9	Original	506.0	0.398108576626243	0.751362085874848	0.149731740167536	0.520451346223873	0.133532914655956
MRPS2	Oligodendrocyte	chr9	parmigiano	200.0	0.38698182176622	0.6976982140601	0.12633012418179	0.599109204182481	0.455881020462415
MRPS21	Astrocyte	chr1	Original	551.0	0.952418789582026	0.0586305808773455	0.653233586433424	0.537048608013961	0.554910846090232
MRPS21	Astrocyte	chr1	parmigiano	191.0	0.035869769642632	0.592306658304924	0.420743055857386	0.126738258343587	0.408513342275907
MRPS21	Coding	chr1	Original	114.0	0.0253485989379499	0.0189252951495417	0.463777795105729	0.206899173559392	0.240653915780947
MRPS21	Coding	chr1	parmigiano	46.0	0.478747445095492	0.753220890446351	0.655952433234305	0.545667028834932	0.615756915543535
MRPS21	Microglia	chr1	Original	823.0	0.0546975209074003	0.0399267789574942	0.555802933368739	0.301896248906127	0.53459006770962
MRPS21	Microglia	chr1	parmigiano	266.0	0.110225984719819	0.61730158289745	0.151852678925915	0.130306191770598	0.617892143288192
MRPS21	Neuron	chr1	Original	520.0	0.0580933788624253	0.0729528712162052	0.868727814368535	0.530947025781468	0.472891843785908
MRPS21	Neuron	chr1	parmigiano	123.0	0.0237208106437179	0.332140130098539	0.876519814701185	0.541003257971215	0.2291040084744
MRPS21	Oligodendrocyte	chr1	Original	631.0	0.0666867168509777	0.0466101788161388	0.77504516331579	0.514465147688303	0.50752894931427
MRPS21	Oligodendrocyte	chr1	parmigiano	255.0	0.123078503518398	0.505119514232723	0.0629574832360806	0.497709058443375	0.684947801534924
MRPS22	Astrocyte	chr3	Original	1712.0	0.0398177944451168	0.0114672400297635	0.0109592318648347	0.269060719835369	0.0262851892063606
MRPS22	Astrocyte	chr3	parmigiano	124.0	0.552304831219075	0.262410157733468	0.113054978858367	0.538402178527883	0.222276127668751
MRPS22	Coding	chr3	Original	857.0	0.204513872701808	0.0865592410162163	0.203989056770567	0.519598430410058	0.131597703583065
MRPS22	Coding	chr3	parmigiano	412.0	0.78204940494509	0.380997509216976	0.896378412469641	0.600647358964733	0.683504527405063
MRPS22	Microglia	chr3	Original	1787.0	0.0598543310003072	0.0148964899819039	0.0073871502313119	0.32120614018176	0.0379009757738964
MRPS22	Microglia	chr3	parmigiano	181.0	0.389481929204994	0.247318595108255	0.337899491563121	0.712108467588537	0.780641811041377
MRPS22	Neuron	chr3	Original	2007.0	0.0387849584941216	0.0153632865275489	0.0283401344670525	0.448953545480821	0.0511209536504343
MRPS22	Neuron	chr3	parmigiano	132.0	0.876373808394648	0.960814149608336	0.723112107347018	0.351148869792969	0.708620367584842
MRPS22	Oligodendrocyte	chr3	Original	1686.0	0.0313647467627567	0.0109896926282144	0.0058164475649934	0.210400386980608	0.0197738975622783
MRPS22	Oligodendrocyte	chr3	parmigiano	218.0	0.94586822125178	0.365896699320782	0.629065818928891	0.691304789397641	0.838284396266266
MRPS23	Astrocyte	chr17	Original	860.0	0.192352869305003	0.329621078825934	0.193304586245779	0.692731898495939	0.287495913545053
MRPS23	Astrocyte	chr17	parmigiano	201.0	0.124546910310589	0.356017335228878	0.0607005450113568	0.0538784467094798	0.076068169347439
MRPS23	Coding	chr17	Original	398.0	0.341682284959392	0.376263390740853	0.215279326208983	0.475096035409369	0.380094163170123
MRPS23	Coding	chr17	parmigiano	130.0	0.241912892609933	0.502858710713181	0.417045424630848	0.81288515318694	0.94054892647597
MRPS23	Microglia	chr17	Original	1364.0	0.0732221054045272	0.157299430103394	0.0447173986322661	0.0732199570780131	0.109652078248983
MRPS23	Microglia	chr17	parmigiano	222.0	0.0469204645430146	0.230111805384675	0.0072098215142646	0.0400683937142204	0.0103921445288429
MRPS23	Neuron	chr17	Original	1061.0	0.0988794418840013	0.119904477841396	0.0784938673771698	0.209164317182627	0.125619043224404
MRPS23	Neuron	chr17	parmigiano	151.0	0.133373227168999	0.138753257998593	0.0618596550603945	0.136128279145532	0.065983717364862
MRPS23	Oligodendrocyte	chr17	Original	1298.0	0.0397217258068373	0.373756711956486	0.0836438966928851	0.508616032016506	0.374906175831023
MRPS23	Oligodendrocyte	chr17	parmigiano	318.0	0.125116219473835	0.573362604512991	0.143406374913695	0.323112669927874	0.314104801655384
MRPS24	Astrocyte	chr7	Original	372.0	0.795803856795811	0.80315431173794	0.561677524534873	0.905763499533889	0.740477192250088
MRPS24	Astrocyte	chr7	parmigiano	115.0	0.473603999341817	0.539642754590965	0.484081273847486	0.79705997165922	0.598578956136274
MRPS24	Coding	chr7	Original	140.0	0.597898117251652	0.882707577523068	0.473539944716541	0.591054337958662	0.173412006450173
MRPS24	Coding	chr7	parmigiano	70.0	0.48019792946233	0.619446665758017	0.164830244062431	0.398549146585833	0.235179182993173
MRPS24	Microglia	chr7	Original	494.0	0.0594464076693684	0.0472234744733833	0.448811522077747	0.288077016750687	0.106235713474392
MRPS24	Microglia	chr7	parmigiano	232.0	0.931949097206941	0.921375959340419	0.786273938582762	0.711761785462433	0.987125505114174
MRPS24	Neuron	chr7	Original	426.0	0.881134607019017	0.659309859345019	0.987382967433787	0.979575931107225	0.57970264572943
MRPS24	Neuron	chr7	parmigiano	95.0	0.62583876567386	0.529783896552464	0.400752237366854	0.765824212627422	0.700742548109393
MRPS24	Oligodendrocyte	chr7	Original	374.0	0.614823335732509	0.323802067010457	0.927896339028936	0.748468244329797	0.430849643498145
MRPS24	Oligodendrocyte	chr7	parmigiano	148.0	0.868524312391955	0.838973517094511	0.370560707554338	0.685256612694336	1.0
MRPS25	Astrocyte	chr3	Original	1115.0	0.672451453529408	0.800644152597807	0.274501633410164	0.75808804986363	0.706831653974789
MRPS25	Astrocyte	chr3	parmigiano	246.0	0.104575862074895	0.205657773301305	0.0736678443196339	0.445501769776573	0.229447216064337
MRPS25	Coding	chr3	Original	647.0	0.488662796174739	0.493792154222541	0.397882911496247	0.80578108331619	0.81964683227539
MRPS25	Coding	chr3	parmigiano	360.0	0.171387813760861	0.0675882278883457	0.314997504346224	0.812464265241698	0.388002694773634
MRPS25	Microglia	chr3	Original	1165.0	0.693870399778118	0.823966565230769	0.322209921313029	0.730508389282093	0.754734868926369
MRPS25	Microglia	chr3	parmigiano	269.0	0.210797810073414	0.423219383474209	0.335695321271281	0.438926677999632	0.490204235662914
MRPS25	Neuron	chr3	Original	1111.0	0.77990247234935	0.86485710627455	0.329132046295959	0.92332888379449	0.985212252019759
MRPS25	Neuron	chr3	parmigiano	142.0	0.0211678345440196	0.0249600781109946	0.0415482134835522	0.0747014289917484	0.0524179586728728
MRPS25	Oligodendrocyte	chr3	Original	1045.0	0.575876818627109	0.720676439368166	0.258779546401693	0.85331103437485	0.735262542918184
MRPS25	Oligodendrocyte	chr3	parmigiano	278.0	0.110475268132477	0.241535230260514	0.129920551333934	0.479439754482001	0.309791493328767
MRPS26	Astrocyte	chr20	Original	385.0	0.294275029991159	0.39658943913925	0.225941229964135	0.202731655632594	0.649534049769448
MRPS26	Astrocyte	chr20	parmigiano	102.0	0.932086388486869	0.901637353785657	0.599487772868257	0.507491959353056	0.853072427879502
MRPS26	Coding	chr20	Original	63.0	0.421323354033088	0.879673436173752	0.149815620280734	0.404526525042269	0.370560954974379
MRPS26	Coding	chr20	parmigiano	30.0	0.003748439922725	0.0320489984508881	0.053352674151639	0.628216758319003	0.531381901144861
MRPS26	Microglia	chr20	Original	183.0	0.133100283537746	0.214674370987275	0.157629379329001	0.167385020405486	0.200067754435489
MRPS26	Microglia	chr20	parmigiano	61.0	0.907968267320564	0.785320480151161	0.577728406576813	0.447488744561893	0.788086128803607
MRPS26	Neuron	chr20	Original	371.0	0.447487305628632	0.405122902948555	0.0824612856448452	0.176810623958195	0.165289175052746
MRPS26	Neuron	chr20	parmigiano	90.0	0.924719663801896	0.950147655796459	0.775292745117743	0.961847715515104	0.88546122505084
MRPS26	Oligodendrocyte	chr20	Original	669.0	0.906330975780888	0.289222431860788	0.905851255326878	0.124266452512172	0.209386403233904
MRPS26	Oligodendrocyte	chr20	parmigiano	130.0	0.850283449766048	0.704675226319416	0.328797019500357	0.448737581683284	0.279530921730654
MRPS27	Astrocyte	chr5	Original	751.0	0.220873368807391	0.342068779927073	0.49228807868988	0.683022637437367	0.421000449215458
MRPS27	Astrocyte	chr5	parmigiano	118.0	0.607331422496133	0.448044460762312	0.650682252813649	0.977519567672584	0.862538243225209
MRPS27	Coding	chr5	Original	365.0	0.437172862097548	0.320889538710398	0.338314925237927	0.372183270834161	0.203132100197057
MRPS27	Coding	chr5	parmigiano	132.0	0.227762937197775	0.322045397925601	0.112296616405287	0.147647788859647	0.700216522097795
MRPS27	Microglia	chr5	Original	765.0	0.301202211963063	0.372367167061297	0.467149857358592	0.665639651806682	0.461553201258243
MRPS27	Microglia	chr5	parmigiano	121.0	0.691055639794609	0.331031491835794	0.946055693985018	0.942726517553021	0.873524448719958
MRPS27	Neuron	chr5	Original	971.0	0.327312312029744	0.473170694032748	0.551476341458453	0.843737002171886	0.665280950388213
MRPS27	Neuron	chr5	parmigiano	103.0	0.638408766750996	0.437400519002878	0.629546729241025	0.976026631475274	0.956392307679002
MRPS27	Oligodendrocyte	chr5	Original	694.0	0.221133883798501	0.387539071780525	0.407199585503839	0.748573094633138	0.364671827037567
MRPS27	Oligodendrocyte	chr5	parmigiano	110.0	0.40555494026413	0.436016830008623	0.206615635688642	0.681785610248285	0.745648206684136
MRPS28	Astrocyte	chr8	Original	615.0	0.236073246616153	0.210485756369386	0.888522068456346	0.233400970380568	0.487086202116393
MRPS28	Astrocyte	chr8	parmigiano	132.0	0.437168148801773	0.463656138552612	0.323291723830416	0.157802268114425	0.356512842765871
MRPS28	Coding	chr8	Original	284.0	0.340346521921424	0.517482830348741	0.520431903659564	0.122228996477646	0.879418775096055
MRPS28	Coding	chr8	parmigiano	150.0	0.924181457737533	0.299841067322255	0.241061678145953	0.0269019712466582	0.339672892606731
MRPS28	Microglia	chr8	Original	627.0	0.167388834115349	0.100429757005933	0.639725046558143	0.267766874313799	0.240895102763267
MRPS28	Microglia	chr8	parmigiano	125.0	0.182414312873395	0.454830886306428	0.0436506850402074	0.231549881840012	0.104499237354754
MRPS28	Neuron	chr8	Original	735.0	0.220696929078848	0.174312712267216	0.596126411070206	0.224776360498788	0.515040623543736
MRPS28	Neuron	chr8	parmigiano	112.0	0.839859372819084	0.459710846752925	0.340902640754025	0.104115276402349	0.305647692467677
MRPS28	Oligodendrocyte	chr8	Original	690.0	0.315253211506621	0.0934467531713446	0.845752394632198	0.203967507084187	0.235927492678574
MRPS28	Oligodendrocyte	chr8	parmigiano	164.0	0.316710113301882	0.47747747753312	0.102580268939795	0.147279846861667	0.177813542527455
MRPS30	Astrocyte	chr5	Original	560.0	0.416844585973036	0.129929089014444	0.595480451789446	0.0163161847975944	0.0267687032253817
MRPS30	Astrocyte	chr5	parmigiano	153.0	0.866904586058807	0.931383432075255	0.563859099521591	0.665512102822708	0.233561262740527
MRPS30	Coding	chr5	Original	339.0	0.825119157133383	0.667222050537212	0.825963017722706	0.36916884952201	0.5276713275535
MRPS30	Coding	chr5	parmigiano	72.0	0.827716046128208	0.730289900278812	0.626811988672397	0.451438511860476	0.344431961809891
MRPS30	Microglia	chr5	Original	557.0	0.965931093610332	0.12977579691677	0.593624284385074	0.0477074423446535	0.0300512998712105
MRPS30	Microglia	chr5	parmigiano	172.0	0.897020806599084	0.973259300330924	0.776774679144663	0.589140780840963	0.320446130439853
MRPS30	Neuron	chr5	Original	450.0	0.043181864619076	0.0907872950373183	0.150506819896847	0.0017645868045403	0.0319936131130409
MRPS30	Neuron	chr5	parmigiano	69.0	0.584329565063077	0.773095895377048	0.359858547593567	0.467336062607073	0.183025696945998
MRPS30	Oligodendrocyte	chr5	Original	559.0	0.575529113912959	0.129894774631946	0.594680282598863	0.0171432067715953	0.0311089485450393
MRPS30	Oligodendrocyte	chr5	parmigiano	203.0	0.861033955148826	0.955392917998542	0.966574609877699	0.353083355984894	0.615218123375877
MRPS31	Astrocyte	chr13	Original	919.0	0.08899311542293	0.831862668370884	0.341010090866989	0.0322727913294855	0.710269903794634
MRPS31	Astrocyte	chr13	parmigiano	211.0	0.360330908708213	0.533806581799015	0.207679028316269	0.0760045988769743	0.106441715594983
MRPS31	Coding	chr13	Original	132.0	0.726990941143048	0.744048695896978	0.62493827167672	0.985055273266537	0.879565021997051
MRPS31	Coding	chr13	parmigiano	61.0	0.684462543700841	0.386412100913533	0.517906002132092	0.424123488706667	0.482493988875419
MRPS31	Microglia	chr13	Original	1070.0	0.0524696273215678	0.699143285895028	0.123876315948986	0.0218284178611631	0.484491042902258
MRPS31	Microglia	chr13	parmigiano	256.0	0.709749084509245	0.803957427916348	0.123346639555972	0.0721520272854307	0.0596372168092595
MRPS31	Neuron	chr13	Original	699.0	0.627367713974783	0.709625929647678	0.164219951723657	0.0928692157901906	0.54597549654699
MRPS31	Neuron	chr13	parmigiano	135.0	0.800125464028297	0.662201370146457	0.322759350738199	0.409281551743173	0.104340934466872
MRPS31	Oligodendrocyte	chr13	Original	944.0	0.0569397032790981	0.631051581781614	0.0836827473852779	0.0250305150104568	0.386881345757492
MRPS31	Oligodendrocyte	chr13	parmigiano	338.0	0.884433174765723	0.953613056036009	0.317909939959479	0.59253396222561	0.277971802908788
MRPS33	Astrocyte	chr7	Original	663.0	0.0165219202306348	0.102538707535723	0.0377861066907261	0.12618571843672	0.110999513916685
MRPS33	Astrocyte	chr7	parmigiano	204.0	0.0587932740225462	0.100364523626304	0.0489590478984306	0.425952711897891	0.364186792837223
MRPS33	Coding	chr7	Original	293.0	0.0480400051875214	0.0458235285087003	0.50128256360665	0.0626535500885201	0.0361079572092878
MRPS33	Coding	chr7	parmigiano	119.0	0.730122420261815	0.684480144350491	0.675588289975859	0.154839213157953	0.921279983861129
MRPS33	Microglia	chr7	Original	719.0	0.0251364956289327	0.0821694130474654	0.0468294815833338	0.104583254734439	0.0862656040301897
MRPS33	Microglia	chr7	parmigiano	216.0	0.743045909267027	0.426572007026094	0.288697755296451	0.657312068259567	0.30856158022501
MRPS33	Neuron	chr7	Original	752.0	0.0195770837715551	0.0852880448315685	0.0502815838126728	0.115198620413874	0.101460515862794
MRPS33	Neuron	chr7	parmigiano	137.0	0.62329390259829	0.594665751998415	0.718244006529237	0.323971112236048	0.660423063350168
MRPS33	Oligodendrocyte	chr7	Original	864.0	0.0126952585906234	0.121013531630179	0.143711171136157	0.130806841696688	0.0918028995739648
MRPS33	Oligodendrocyte	chr7	parmigiano	252.0	0.0090539232680698	0.455216743067154	0.0015629806975303	0.117318267375011	0.0762655645020877
MRPS34	Astrocyte	chr16	Original	517.0	0.976374311641394	0.977378061943795	0.113636378833958	0.148269550064675	0.261598715360826
MRPS34	Astrocyte	chr16	parmigiano	179.0	0.854011033818054	0.920789971300062	0.3797224303405	0.956294540271145	0.762901586527185
MRPS34	Coding	chr16	Original	98.0	0.849157109428566	0.969601754613922	0.456067587739259	0.873351753011251	0.869534243797569
MRPS34	Coding	chr16	parmigiano	47.0	0.65121571370852	0.75703282996062	0.580779133057171	0.772235946128141	0.73081305657623
MRPS34	Microglia	chr16	Original	490.0	0.925488110059907	0.97600476278136	0.251058416209555	0.66774720342007	0.301585428237553
MRPS34	Microglia	chr16	parmigiano	244.0	0.905248132705549	0.945087679535637	0.826921081771059	0.999499218270336	0.979702924726005
MRPS34	Neuron	chr16	Original	325.0	0.982832992084757	0.996000472243779	0.18681841980652	0.309676579196422	0.278769363632165
MRPS34	Neuron	chr16	parmigiano	97.0	0.920391336365917	0.926275729463167	0.872733927381665	0.99770549727757	0.880420671635484
MRPS34	Oligodendrocyte	chr16	Original	384.0	0.949356714211458	0.971695558949202	0.297521032446343	0.68245669577758	0.444969009238691
MRPS34	Oligodendrocyte	chr16	parmigiano	173.0	0.98239231457092	0.782016641082759	0.327963519315139	0.577283141928177	0.584499579697557
MRPS35	Astrocyte	chr12	Original	553.0	0.849926986950084	0.833539691912943	0.911118386279191	0.93858022973874	0.758625067869645
MRPS35	Astrocyte	chr12	parmigiano	192.0	0.614269643852096	0.510238958159277	0.432468587346779	0.802934873091622	0.537380682546264
MRPS35	Coding	chr12	Original	91.0	0.353284473574748	0.219707982606058	0.587704437549462	0.721668609056558	0.757156128542787
MRPS35	Coding	chr12	parmigiano	61.0	0.381099722807687	0.252838514512681	0.282105039950172	0.430732680337428	0.716364353061841
MRPS35	Microglia	chr12	Original	289.0	0.901778396276611	0.856269725610676	0.900596816356442	0.941223606219423	0.900773493061767
MRPS35	Microglia	chr12	parmigiano	57.0	0.213224434182182	0.182919244598768	0.245811417890965	0.352731871291868	0.679781690041416
MRPS35	Neuron	chr12	Original	572.0	0.850487599517838	0.868477391997922	0.925723817684885	0.771609268624856	0.925909764697541
MRPS35	Neuron	chr12	parmigiano	120.0	0.447621229297914	0.144337768050897	0.729049084581778	0.349581140088441	0.592257501461746
MRPS35	Oligodendrocyte	chr12	Original	608.0	0.800144998190374	0.601559132462846	0.622004218454547	0.808317988815937	0.494545342105633
MRPS35	Oligodendrocyte	chr12	parmigiano	225.0	0.766741188940787	0.555115241906504	0.44995609455497	0.822837387638139	0.549763476033008
MRPS36	Astrocyte	chr5	Original	366.0	0.185462415639452	0.232717486286201	0.541318643785484	0.276872122387946	0.172333179073984
MRPS36	Astrocyte	chr5	parmigiano	156.0	0.735220272239964	0.604866190007093	0.7891393791426	0.998047351096442	1.0
MRPS36	Coding	chr5	Original	68.0	0.583604687737928	0.734376749859101	0.484813816877066	0.465204589821593	0.946047152444291
MRPS36	Coding	chr5	parmigiano	43.0	0.604725088739069	0.548987114015527	0.723316508367911	0.252809620387509	0.491716151836135
MRPS36	Microglia	chr5	Original	399.0	0.69058364533737	0.608976901402061	0.827409508085346	0.68901927433928	0.335892924133841
MRPS36	Microglia	chr5	parmigiano	213.0	0.787541053867303	0.924690895929796	0.421397371899077	0.766974886318983	0.863792223931865
MRPS36	Neuron	chr5	Original	441.0	0.20216917263815	0.268885588233673	0.367708248553431	0.200842296658465	0.196912027797726
MRPS36	Neuron	chr5	parmigiano	105.0	0.522623878490451	0.539738191581074	0.403097244657997	0.980430470858835	0.82086996230136
MRPS36	Oligodendrocyte	chr5	Original	356.0	0.162332379476531	0.214056397220099	0.451195538657101	0.310955424023509	0.166589840903927
MRPS36	Oligodendrocyte	chr5	parmigiano	185.0	0.0369890650847059	0.0912288190962685	0.019977134981021	0.152382715403788	0.0688813368229811
MRPS5	Astrocyte	chr2	Original	1283.0	0.0889063842973015	0.122115926085317	0.292721260371075	0.131236436203541	0.208924086066377
MRPS5	Astrocyte	chr2	parmigiano	166.0	0.118993065662233	0.1474067970489	0.0572490285626436	0.0981183992850818	0.0209151036526246
MRPS5	Coding	chr2	Original	735.0	0.495976735109506	0.272743684631159	0.177685075143484	0.58479889531187	0.660805216789358
MRPS5	Coding	chr2	parmigiano	257.0	0.957816510128856	0.914500482425657	0.188877324545647	0.922128043985098	0.480482782480278
MRPS5	Microglia	chr2	Original	1138.0	0.0559974577774146	0.0656019179107386	0.272721856113417	0.346630002039578	0.228421357979853
MRPS5	Microglia	chr2	parmigiano	136.0	0.18769441727429	0.253995899519617	0.0407464147724663	0.377512195717376	0.184046475068918
MRPS5	Neuron	chr2	Original	1255.0	0.0492328776474489	0.0443844709665446	0.382845254210926	0.0651219058221556	0.110248278634071
MRPS5	Neuron	chr2	parmigiano	104.0	0.165674649977276	0.205890833368277	0.0599142827577127	0.241598875656038	0.0517321686913645
MRPS5	Oligodendrocyte	chr2	Original	1636.0	0.172811964191052	0.210262638312959	0.656459514384485	0.400511252492947	0.156014186798022
MRPS5	Oligodendrocyte	chr2	parmigiano	221.0	0.177419663551702	0.174358316186586	0.0494449763547664	0.212757771047789	0.205177931717936
MRPS6	Astrocyte	chr21	Original	1392.0	0.574524046996302	0.383975342815531	0.295769811140412	0.895643035903638	0.90261370831186
MRPS6	Astrocyte	chr21	parmigiano	178.0	0.772121256819872	0.793806137857245	0.658164707161801	0.770924845496732	0.24860929230873
MRPS6	Coding	chr21	Original	847.0	0.547587296438197	0.132540744000205	0.571188775956619	0.997789796556835	0.901615904805874
MRPS6	Coding	chr21	parmigiano	431.0	0.665553596852515	0.351179233966863	0.740013386422792	0.952188178039537	0.805406394157158
MRPS6	Microglia	chr21	Original	1493.0	0.644825814092942	0.425235736147379	0.117752776081157	0.967323765708701	0.563674523021051
MRPS6	Microglia	chr21	parmigiano	261.0	0.834667157181352	0.934460318387782	0.896912301583028	0.993150164046388	1.0
MRPS6	Neuron	chr21	Original	1462.0	0.58644957942472	0.374132186278573	0.150981440863234	0.998300755087739	0.797242211291723
MRPS6	Neuron	chr21	parmigiano	99.0	0.893463126022961	0.862173065147249	0.735458967336228	0.999645495889398	0.78405180914646
MRPS6	Oligodendrocyte	chr21	Original	1563.0	0.619178677009089	0.465666155770835	0.0645341371799964	0.724010808141723	0.379784109629451
MRPS6	Oligodendrocyte	chr21	parmigiano	293.0	0.77271208390587	0.870081094346414	0.498443934873828	0.473730464926196	0.580066994349018
MRPS7	Astrocyte	chr17	Original	533.0	0.316876282690747	0.181942655044131	0.823978407738198	0.731336173837902	0.784712186027679
MRPS7	Astrocyte	chr17	parmigiano	154.0	0.358429013656038	0.157278896258302	0.782613720910572	0.602416225131079	0.495056786705868
MRPS7	Coding	chr17	Original	247.0	0.241463415672532	0.257459768779475	0.292856397442053	0.473613208932129	0.675578188117816
MRPS7	Coding	chr17	parmigiano	169.0	0.632466822253463	0.509002946159762	0.0356598795609264	0.188600913770375	0.0985216189083301
MRPS7	Microglia	chr17	Original	826.0	0.365825423181218	0.191258839358574	0.504857763673989	0.909258557059788	0.572337142129675
MRPS7	Microglia	chr17	parmigiano	289.0	0.393204860342662	0.28989228026011	0.779610329630929	0.54912397915262	0.392726496596691
MRPS7	Neuron	chr17	Original	791.0	0.770997194005897	0.448940681929017	0.956833534822838	0.967582874961163	0.880151021862306
MRPS7	Neuron	chr17	parmigiano	147.0	0.944835199735584	0.516828018411605	0.469864414175741	0.584522421124663	0.803252580729628
MRPS7	Oligodendrocyte	chr17	Original	641.0	0.500198025019881	0.138635357035445	0.931687174467792	0.875788142909404	0.686675178877416
MRPS7	Oligodendrocyte	chr17	parmigiano	259.0	0.847027761526129	0.581649234633475	0.519902098340647	0.71460181605133	0.930290096356667
MRPS9	Astrocyte	chr2	Original	664.0	0.299332401214108	0.1900447763232	0.396088958654845	0.083732999668788	0.426505165573097
MRPS9	Astrocyte	chr2	parmigiano	90.0	0.0971037556492356	0.108824416410306	0.0656432450719425	0.171495333378287	0.147571482802435
MRPS9	Coding	chr2	Original	112.0	0.232257555143633	0.169232648685786	0.963218283890745	0.41397081178931	0.295200014926908
MRPS9	Coding	chr2	parmigiano	79.0	0.0749167601855607	0.0772346903882033	0.0217079016346472	0.627102212703552	0.282459246244221
MRPS9	Microglia	chr2	Original	426.0	0.879356381493008	0.260843998225075	0.706714874933079	0.598256348786721	0.487360831756886
MRPS9	Microglia	chr2	parmigiano	74.0	0.139228294107633	0.155771700664745	0.473636197401903	0.29676335978294	0.311019820626728
MRPS9	Neuron	chr2	Original	720.0	0.317936176744676	0.225420603730635	0.137501326552297	0.346241499588023	0.261945807237149
MRPS9	Neuron	chr2	parmigiano	56.0	0.236947889223321	0.187486193695059	0.727023704084735	0.690641952027715	0.486115527999396
MRPS9	Oligodendrocyte	chr2	Original	509.0	0.183376815452741	0.131609684659438	0.145351157388216	0.186845891561524	0.231395860865333
MRPS9	Oligodendrocyte	chr2	parmigiano	135.0	0.134036611613597	0.108473868900165	0.509184684401371	0.425372756988398	0.335422632209182
MRRF	Astrocyte	chr9	Original	1090.0	0.623355527973986	0.225882188335948	0.959183192186185	0.602748550595027	0.485571235655982
MRRF	Astrocyte	chr9	parmigiano	154.0	0.451159448707009	0.480151563061969	0.23098230953683	0.836185967723685	0.736844285685527
MRRF	Coding	chr9	Original	565.0	0.51822287456846	0.158126991882122	0.836045444431114	0.440401313218929	0.688398455634122
MRRF	Coding	chr9	parmigiano	275.0	0.746493402850912	0.84109616250182	0.838554781287912	0.359157749237141	0.810394468759603
MRRF	Microglia	chr9	Original	826.0	0.578317404898134	0.133820648601778	0.813727007659032	0.596891883619781	0.334396302400114
MRRF	Microglia	chr9	parmigiano	123.0	0.865347781196411	0.923294934675541	0.72693196366613	0.43642376267874	0.883712619852154
MRRF	Neuron	chr9	Original	1208.0	0.699662359505545	0.0625066803070087	0.332025282229264	0.540493243055384	0.0803738219846446
MRRF	Neuron	chr9	parmigiano	122.0	0.821788304825748	0.582734812640691	0.540502248654764	0.984010006796366	0.815111987285982
MRRF	Oligodendrocyte	chr9	Original	989.0	0.937380745157758	0.156844764295489	0.811127328249297	0.586203764812604	0.478332863618683
MRRF	Oligodendrocyte	chr9	parmigiano	162.0	0.670102821227357	0.65859297330933	0.911211709442694	0.448982855668854	0.792527332047974
MRS2	Astrocyte	chr6	Original	721.0	0.880289751411608	0.863133494502208	0.393664500383702	0.839349097889651	0.707156433395503
MRS2	Astrocyte	chr6	parmigiano	132.0	0.900767704051342	0.963309392498527	0.572182683591434	0.974985719986622	0.866994743427459
MRS2	Coding	chr6	Original	317.0	0.661258695275685	0.722375252644536	0.568467420330558	0.537259506182847	0.801537561486558
MRS2	Coding	chr6	parmigiano	153.0	0.457783949591911	0.530303275794026	0.144563666912213	0.731901301180274	0.402296664942355
MRS2	Microglia	chr6	Original	900.0	0.913269075650346	0.930076117017379	0.195981519650263	0.914897436819134	0.464963451575985
MRS2	Microglia	chr6	parmigiano	169.0	0.998326918339837	0.999383123831648	0.591580857239647	0.977545282177864	0.790828428242523
MRS2	Neuron	chr6	Original	739.0	0.985319619499981	0.825815751733742	0.230985248685426	0.79096353739625	0.457917140440574
MRS2	Neuron	chr6	parmigiano	69.0	0.978517578758417	0.978647614972826	0.9958391792159	0.713077346578226	0.778535969458203
MRS2	Oligodendrocyte	chr6	Original	831.0	0.812395745944871	0.900747616576844	0.569947106503344	0.967774290207818	0.870560893883055
MRS2	Oligodendrocyte	chr6	parmigiano	179.0	0.487867045522079	0.362303972184264	0.922869640696035	0.542180137315603	0.572227893206864
MRTFA	Coding	chr22	Original	729.0	0.470161383458859	0.439342299155035	0.770002857145085	0.849662168731973	0.477437303397082
MRTFA	Coding	chr22	parmigiano	360.0	0.0963182149617465	0.0396841251076628	0.507792664541477	0.0397561735812968	0.0121533290871998
MRTFB	Coding	chr16	Original	1078.0	0.419620482363175	0.397380406046931	0.60603854430392	0.722677896863653	0.751457861554709
MRTFB	Coding	chr16	parmigiano	469.0	0.299293145619228	0.598677737199796	0.217601897518762	0.302945217605131	0.401305163807684
MRTO4	Astrocyte	chr1	Original	590.0	0.0158749471130231	0.0507924212894891	0.0079889302361872	0.0646770410472132	0.102580625572672
MRTO4	Astrocyte	chr1	parmigiano	112.0	0.0771529676069052	0.129448529634008	0.0161297477682353	0.0433945165264458	0.004390292080203
MRTO4	Coding	chr1	Original	191.0	0.858041323042817	0.0787695013269284	0.576318186274013	0.390544836029714	0.561299009603844
MRTO4	Coding	chr1	parmigiano	91.0	0.204899781319357	0.413388144454538	0.165943716160283	0.169119479071911	0.184469891856332
MRTO4	Microglia	chr1	Original	612.0	0.040119644895656	0.056483064342434	0.0141434381567	0.111100881678372	0.118851661319861
MRTO4	Microglia	chr1	parmigiano	133.0	0.117104669757831	0.329767798715487	0.0297312822542115	0.0888940332341314	0.0260515993054934
MRTO4	Neuron	chr1	Original	682.0	0.0279995202280053	0.0776822329297377	0.0106687866617866	0.0259915637529795	0.0533448181409265
MRTO4	Neuron	chr1	parmigiano	82.0	0.0420513155624628	0.0499879105851425	0.0099864112286266	0.0889986596049243	0.0132115559461169
MRTO4	Oligodendrocyte	chr1	Original	836.0	0.226713042424532	0.247194044083704	0.0781321979752452	0.304454623982464	0.119692288968123
MRTO4	Oligodendrocyte	chr1	parmigiano	201.0	0.399592082755582	0.605430117154722	0.293669199358686	0.231398170885711	0.156626122654409
MS4A1	Coding	chr11	Original	236.0	0.0290321228597643	0.577417942126292	0.142467178954317	0.0190834682260912	0.185671066957953
MS4A1	Coding	chr11	parmigiano	126.0	0.601103945468962	0.603712109293778	0.595239004640811	0.259358343977535	0.206214589724554
MS4A10	Coding	chr11	Original	159.0	0.802298429775631	0.125837637353653	0.747455318875548	0.928419120663903	0.55165468485077
MS4A10	Coding	chr11	parmigiano	55.0	0.789359778469073	0.792273270388436	0.661063355517124	0.615945181664527	0.455666799578888
MS4A10	Neuron	chr11	Original	621.0	0.896478752045407	0.14212235331863	0.725840825324071	0.733037240019172	0.58181917490585
MS4A10	Neuron	chr11	parmigiano	43.0	0.986643259442539	0.768689697447408	0.152098033197262	0.190579292731522	0.0683920201938915
MS4A12	Coding	chr11	Original	108.0	0.797181361447073	0.431707286882091	0.472988747633481	0.822534831377897	0.753086778112584
MS4A12	Coding	chr11	parmigiano	47.0	0.963046795774652	0.952028337561873	0.899798530328407	0.976679827841605	0.729195377938114
MS4A13	Coding	chr11	Original	74.0	0.708798091821691	0.579500070695705	0.44691838192772	0.249555353205088	0.791960421952588
MS4A13	Coding	chr11	parmigiano	48.0	0.220329060343611	0.194243257298437	0.152497016508101	0.0619632953994997	0.257820156216754
MS4A14	Coding	chr11	Original	440.0	0.519393423915636	0.283501128409189	0.590024732812187	0.903488392358121	0.316597486366508
MS4A14	Coding	chr11	parmigiano	231.0	0.545258540240277	0.220335535508724	0.364570995380847	0.963565352463609	0.792994359965282
MS4A14	Microglia	chr11	Original	814.0	0.671541786283677	0.292661711407117	0.87832838250872	0.973651181435574	0.512502446720323
MS4A14	Microglia	chr11	parmigiano	189.0	0.24266751403001	0.266239953077411	0.258368074584777	0.933087582980403	0.683940582952239
MS4A15	Coding	chr11	Original	167.0	0.983983148700722	0.211296258103387	0.65495809649697	0.65110055814979	0.453634193881499
MS4A15	Coding	chr11	parmigiano	91.0	0.0576980135110332	0.0391444730555346	0.927370861669901	0.330363081162506	0.19057068503374
MS4A18	Coding	chr11	Original	86.0	0.182828352403929	0.178367994497393	0.0818689542889322	0.0821411612749877	0.63524205168544
MS4A18	Coding	chr11	parmigiano	31.0	0.550979244435654	0.34444886710634	0.826877805015152	0.788081222168575	0.550332926844919
MS4A2	Coding	chr11	Original	262.0	0.901864992620714	0.140301489431054	0.0826431949164635	0.461805747794228	0.183438786293002
MS4A2	Coding	chr11	parmigiano	114.0	0.193203891685026	0.0807268855125717	0.242768993551762	0.414012862645246	0.175549835869678
MS4A2	Neuron	chr11	Original	674.0	0.895195526427293	0.125673461215889	0.0264529164723863	0.60834999490501	0.147004433379591
MS4A2	Neuron	chr11	parmigiano	73.0	0.837424100688091	0.837079405001833	0.907397366982227	0.959361946375084	0.894247074900984
MS4A3	Coding	chr11	Original	109.0	0.170721189336141	0.0562821920081914	0.31618423226715	0.676306268070295	0.205401369164727
MS4A3	Coding	chr11	parmigiano	60.0	0.578345163641247	0.691073343761129	0.53222947664635	0.66542228530723	0.671693169512434
MS4A4A	Coding	chr11	Original	564.0	0.661201083519989	0.488631595597597	0.914822453149567	0.397130470060765	0.697473214523549
MS4A4A	Coding	chr11	parmigiano	258.0	0.432064569458815	0.286045486139793	0.637479300114554	0.200714563201243	0.288533719206128
MS4A4A	Microglia	chr11	Original	907.0	0.394465197961387	0.50728828417652	0.882672148697475	0.795280168623565	0.770078809595225
MS4A4A	Microglia	chr11	parmigiano	102.0	0.0450504649285273	0.174022839477722	0.0117208488676478	0.218698517311808	0.0711644038499289
MS4A4E	Coding	chr11	Original	414.0	0.664497341698568	0.696140812959587	0.92473338249414	0.240188918338115	0.786843473088325
MS4A4E	Coding	chr11	parmigiano	196.0	0.916994632306349	0.289989795580823	0.608013052108226	0.227911169947681	0.309048421042434
MS4A5	Coding	chr11	Original	51.0	0.967586000229705	0.485054659802102	0.354067153904815	0.703361596552578	0.542685211579966
MS4A5	Coding	chr11	parmigiano	35.0	0.976650730173112	0.956547299658517	0.6052962076634	0.629619816176054	0.705482011199944
MS4A6A	Coding	chr11	Original	348.0	0.219540645085198	0.496052251537588	0.839065661112053	0.850691944326179	0.696488518718944
MS4A6A	Coding	chr11	parmigiano	133.0	0.0116244744200638	0.0522435063504927	0.237951303859435	0.419893970107518	0.222072361175435
MS4A6A	Microglia	chr11	Original	520.0	0.535071649453905	0.798177612707682	0.61154582308741	0.674745007601211	0.774639309730101
MS4A6A	Microglia	chr11	parmigiano	76.0	0.0526226084076549	0.0451029307894037	0.185652748408621	0.501615661367299	0.251847323053763
MS4A6E	Coding	chr11	Original	320.0	0.2946012965243	0.361244977770164	0.18257162163994	0.8947252080721	0.711304362516457
MS4A6E	Coding	chr11	parmigiano	161.0	0.213138060064503	0.171840553969747	0.111762834644003	0.873743971618696	0.659082548644289
MS4A6E	Microglia	chr11	Original	869.0	0.282426561056099	0.247610685463094	0.124045157914788	0.944731514153715	0.305940051487269
MS4A6E	Microglia	chr11	parmigiano	103.0	0.368809147850989	0.22879968570441	0.297041719130668	0.885612900902123	0.612568088839648
MS4A7	Coding	chr11	Original	231.0	0.221877730174046	0.105378259137849	0.400349335050994	0.640136126085181	0.201312685905302
MS4A7	Coding	chr11	parmigiano	124.0	0.641893057130971	0.235107781635229	0.579492358584138	0.805574437748285	0.473457586844431
MS4A7	Microglia	chr11	Original	518.0	0.166702651504905	0.112942999829576	0.161346316578784	0.844172534041567	0.350589568664191
MS4A7	Microglia	chr11	parmigiano	76.0	0.287069668705852	0.321545423312394	0.222750949736632	0.845152337270821	0.665876535150185
MS4A8	Coding	chr11	Original	130.0	0.247227401492902	0.316883667552601	0.149757039394098	0.442163363615412	0.422005054467611
MS4A8	Coding	chr11	parmigiano	56.0	0.062671362669118	0.0395354136165726	0.0257668243232197	0.232005011470523	0.114229447419957
MS4A8	Neuron	chr11	Original	388.0	0.719966219198296	0.783189814359762	0.591355726775355	0.612181487046848	0.577247658849082
MS4A8	Neuron	chr11	parmigiano	30.0	0.682913896484283	0.143994946799916	0.744026025013658	0.617775699706319	0.707183077438696
MSANTD1	Coding	chr4	Original	449.0	0.93860726822312	0.957566306449189	0.547812832941242	0.736961595864939	0.899319421456809
MSANTD1	Coding	chr4	parmigiano	194.0	0.959755818316968	0.938655287772636	0.490933922802109	0.382121928711982	0.134018737342
MSANTD1	Neuron	chr4	Original	900.0	0.989684719444738	0.995908425154519	0.531306214377947	0.845728168148522	0.719077830001126
MSANTD1	Neuron	chr4	parmigiano	44.0	0.965900309184305	0.986864126602209	0.60478894049558	0.989442816342747	0.854052824007114
MSANTD2	Astrocyte	chr11	Original	739.0	0.0593817136929797	0.0868851970255402	0.590424473083757	0.08419614772853	0.119075111468061
MSANTD2	Astrocyte	chr11	parmigiano	183.0	0.259632343011777	0.217047162356853	0.0962996754769087	0.0539288252993294	0.0172555738994951
MSANTD2	Coding	chr11	Original	373.0	0.578192266794748	0.585830276911871	0.61521882638404	0.852357426508601	0.516654596717577
MSANTD2	Coding	chr11	parmigiano	203.0	0.825916065540695	0.207917395900381	0.103516711579993	0.514368139320453	0.456908206396164
MSANTD2	Microglia	chr11	Original	675.0	0.66060482011546	0.558390942736881	0.667941513472042	0.478289798052907	0.530214164170905
MSANTD2	Microglia	chr11	parmigiano	157.0	0.59891503057691	0.481006948617284	0.343811714845003	0.197674365411633	0.113914730016049
MSANTD2	Neuron	chr11	Original	874.0	0.103580659130607	0.0641621971406295	0.96998271622774	0.348013325652023	0.204547010741577
MSANTD2	Neuron	chr11	parmigiano	109.0	0.172343056565092	0.12961479964109	0.136839697479777	0.103460024732579	0.132277418257558
MSANTD2	Oligodendrocyte	chr11	Original	786.0	0.763592886336392	0.823064352224718	0.618385180919558	0.625091421008492	0.755644585499611
MSANTD2	Oligodendrocyte	chr11	parmigiano	149.0	0.771656886832406	0.63204874438205	0.781212830736294	0.408167769604122	0.278827886669046
MSANTD3	Astrocyte	chr9	Original	910.0	0.844836491266658	0.939639290673163	0.913830471686474	0.920882127013573	0.810779050508788
MSANTD3	Astrocyte	chr9	parmigiano	219.0	0.71413146420217	0.736449407000371	0.739263733569539	0.77863375588785	0.794824247924066
MSANTD3	Coding	chr9	Original	202.0	0.821492612151057	0.833056582792556	0.901732710459188	0.764780985447471	0.871022760419584
MSANTD3	Coding	chr9	parmigiano	109.0	0.389817069304872	0.269255180914119	0.555365906792839	0.867423409607465	0.776199414896652
MSANTD3	Microglia	chr9	Original	935.0	0.793429011902352	0.930092421629562	0.858485161799898	0.75861101801771	0.662071240062089
MSANTD3	Microglia	chr9	parmigiano	215.0	0.472465696935099	0.539785356914945	0.555057683202991	0.502016082378042	0.113391661912503
MSANTD3	Neuron	chr9	Original	606.0	0.80265974308518	0.890499091049546	0.768977167355137	0.314496134003116	0.644724423566146
MSANTD3	Neuron	chr9	parmigiano	74.0	0.797051710283005	0.734108284468054	0.689709496210612	0.910776567446938	0.914613397622961
MSANTD3	Oligodendrocyte	chr9	Original	804.0	0.712961370503905	0.656452627966131	0.919515727252193	0.597231149184776	0.613590877030067
MSANTD3	Oligodendrocyte	chr9	parmigiano	214.0	0.823739845504093	0.925521817528665	0.691988441676811	0.866526017911498	0.700546708538506
MSANTD3-TMEFF1	Coding	chr9	Original	258.0	0.892537271641557	0.80331575330587	0.663589988381658	0.148189521210489	0.365494334784863
MSANTD3-TMEFF1	Coding	chr9	parmigiano	146.0	0.137009338522892	0.064925975089356	0.100109821616596	0.581173895993101	0.414089114394799
MSANTD4	Astrocyte	chr11	Original	636.0	0.291848427223615	0.117526767300236	0.997200743755464	0.171057830257047	0.215471483834248
MSANTD4	Astrocyte	chr11	parmigiano	125.0	0.123411574956808	0.16347708917838	0.0779104677701794	0.742023020168892	0.463975175461453
MSANTD4	Coding	chr11	Original	418.0	0.261214353810674	0.213516223911742	0.952058435613778	0.872179847669059	0.604388922633803
MSANTD4	Coding	chr11	parmigiano	177.0	0.0212729516995019	0.0291968016903135	0.0070771549973913	0.598486373089952	0.26068356467164
MSANTD4	Microglia	chr11	Original	607.0	0.080689946987924	0.114755380644856	0.847101267717593	0.149389621112217	0.196718171348399
MSANTD4	Microglia	chr11	parmigiano	107.0	0.0489189589745611	0.0479417090551354	0.628851372167273	0.0792083402166872	0.0379246929132097
MSANTD4	Neuron	chr11	Original	633.0	0.0852470840429707	0.115285535611587	0.955747074939875	0.140288570182753	0.200497784256907
MSANTD4	Neuron	chr11	parmigiano	92.0	0.101762715659255	0.0980476952107288	0.226752382307357	0.69424026515008	0.432661476774582
MSANTD4	Oligodendrocyte	chr11	Original	643.0	0.0794862532510828	0.0956601688843462	0.879682351608309	0.122250667644044	0.207968614767047
MSANTD4	Oligodendrocyte	chr11	parmigiano	164.0	0.0499687123267212	0.0504579468485423	0.358071213454349	0.06074154358604	0.0354606688878316
MSANTD5	Coding	chr5	Original	55.0	0.814779804592244	0.902004891157412	0.924636297698688	0.693808151624135	0.81965391509205
MSANTD5	Coding	chr5	parmigiano	25.0	0.176533238907343	0.296975665661003	0.271150766478402	0.611775361143914	0.730355697530618
MSC	Coding	chr8	Original	161.0	0.83709938751827	0.838396746127612	0.71573828150883	0.982086734306818	0.979978417839121
MSC	Coding	chr8	parmigiano	109.0	0.90016072012187	0.65481313259833	0.515896118212751	0.400447417430146	0.402163241362745
MSC	Microglia	chr8	Original	815.0	0.551361837573046	0.19838679400665	0.535005646342287	0.0333149246398862	0.333766277573178
MSC	Microglia	chr8	parmigiano	441.0	0.276210970703784	0.146702635543047	0.0858515578588581	0.0073649976734592	0.004042729787136
MSC	Neuron	chr8	Original	426.0	0.808180673685828	0.535060769710353	0.817859758317944	0.91099081731749	0.924908337687445
MSC	Neuron	chr8	parmigiano	136.0	0.956576357941737	0.990973946672359	0.740399976547978	0.997795522810389	0.921847719832329
MSGN1	Astrocyte	chr2	Original	421.0	0.33944950690762	0.0753440406572325	0.464648326359777	0.977716340861665	0.529356235787703
MSGN1	Astrocyte	chr2	parmigiano	101.0	0.119711410157173	0.438914714048714	0.0311218528606966	0.849967019523233	0.929690717979961
MSGN1	Coding	chr2	Original	38.0	0.819837109449409	0.928850407305342	0.909831879671908	0.479541164123977	0.881057063568793
MSGN1	Coding	chr2	parmigiano	20.0	0.0610360328132812	0.167835141479629	0.0285796572599364	0.0333118334438226	0.0198582118807563
MSGN1	Neuron	chr2	Original	266.0	0.587962034043781	0.445808784630964	0.824739678306179	0.914623619170491	0.927949510074122
MSGN1	Neuron	chr2	parmigiano	57.0	0.215649860600049	0.228440356807717	0.158756029344746	0.756501753702832	0.675704414736601
MSH2	Astrocyte	chr2	Original	2845.0	0.620282678968123	0.478628169713274	0.802781727950521	0.316116157841045	0.592462912460812
MSH2	Astrocyte	chr2	parmigiano	425.0	0.71824628568967	0.801817802176659	0.735798218520456	0.0710548320568638	0.733579376055833
MSH2	Coding	chr2	Original	1349.0	0.698361858173403	0.265930992816731	0.83762967819252	0.0597736257976891	0.252353665008938
MSH2	Coding	chr2	parmigiano	781.0	0.574510771443932	0.0564347939383089	0.563088280324861	0.0453444849990143	0.0083287842330701
MSH2	Microglia	chr2	Original	2632.0	0.862346031048238	0.544013726722654	0.792399038637086	0.213806600827545	0.669918721486254
MSH2	Microglia	chr2	parmigiano	418.0	0.72801864395164	0.906837064304703	0.301417435502219	0.0657799410667879	0.125357683052701
MSH2	Neuron	chr2	Original	2797.0	0.584237422542709	0.524800696880094	0.735762803978155	0.184847368657634	0.5990337146329
MSH2	Neuron	chr2	parmigiano	292.0	0.174780906825762	0.671527531396228	0.03408396797485	0.0645902926432005	0.0061692515365841
MSH2	Oligodendrocyte	chr2	Original	3220.0	0.00185169270041	0.166421798875292	0.70733472540039	0.188566365788873	0.263461402885946
MSH2	Oligodendrocyte	chr2	parmigiano	577.0	0.03635176230488	0.340099203897149	0.0047291888486311	0.0366616575986761	0.0089910340108273
MSH3	Astrocyte	chr5	Original	1162.0	0.377489764274287	0.213458883256903	0.492371806110218	0.271822892162236	0.0630486203683457
MSH3	Astrocyte	chr5	parmigiano	170.0	0.0421977795045122	0.0109506818646743	0.507960705692535	0.138139951771338	0.0200475942325169
MSH3	Coding	chr5	Original	361.0	0.801747111412581	0.403067684831332	0.458186845094248	0.181958635820578	0.453774123373399
MSH3	Coding	chr5	parmigiano	181.0	0.662275048390035	0.692765641673232	0.638008812586581	0.918671719961586	0.779890460792495
MSH3	Microglia	chr5	Original	1176.0	0.589451996402157	0.229321916136066	0.488630106263161	0.218680442338154	0.0746641314197732
MSH3	Microglia	chr5	parmigiano	172.0	0.0384941474526154	0.0109053785352186	0.398552425068342	0.120580264598018	0.015859521654341
MSH3	Neuron	chr5	Original	1180.0	0.320627381521897	0.221295904560002	0.519505367397981	0.29236148382152	0.0643358364352311
MSH3	Neuron	chr5	parmigiano	125.0	0.0360252983846472	0.0142863253493309	0.436406955280124	0.146750436184176	0.0307473248022804
MSH3	Oligodendrocyte	chr5	Original	1164.0	0.433267312047992	0.247279308461967	0.547351046065731	0.207322147828884	0.0761593170219267
MSH3	Oligodendrocyte	chr5	parmigiano	173.0	0.0547541719725277	0.012172993760261	0.573117153987432	0.169550288709649	0.0261947264595522
MSH4	Astrocyte	chr1	Original	902.0	0.0406349323385499	0.305543467259852	0.010283089162624	0.177626731576109	0.0637373974967395
MSH4	Astrocyte	chr1	parmigiano	166.0	0.228653605353898	0.27895752807376	0.5782726546543	0.220465716844254	0.333295199428831
MSH4	Coding	chr1	Original	160.0	0.396950305943947	0.499574720512095	0.109144081016534	0.518847739698977	0.11879383777831
MSH4	Coding	chr1	parmigiano	97.0	0.581918810482881	0.364158982066268	0.18134578507936	0.642837480881243	0.264902866052792
MSH4	Microglia	chr1	Original	891.0	0.168494522778498	0.704708694166131	0.0653015970350146	0.126671869366681	0.11171060718244
MSH4	Microglia	chr1	parmigiano	189.0	0.150010957326305	0.141485693750893	0.128910208723724	0.497652828719036	0.223522307147524
MSH4	Neuron	chr1	Original	940.0	0.0820689223830114	0.296852508557788	0.0456297863687105	0.224811696515745	0.261999310958622
MSH4	Neuron	chr1	parmigiano	106.0	0.713909670690427	0.452627363785257	0.899132651081723	0.731266900793122	0.575925357835484
MSH4	Oligodendrocyte	chr1	Original	904.0	0.0727432804684256	0.330837242911017	0.0305942267582464	0.399327299157956	0.158852006198103
MSH4	Oligodendrocyte	chr1	parmigiano	180.0	0.264659095874422	0.0773968359212659	0.267485125214888	0.573982346904061	0.232089348437204
MSH5	Astrocyte	chr6	Original	1436.0	0.246704829685416	0.160905710152595	0.605937288546392	0.538350354090352	0.511302812656894
MSH5	Astrocyte	chr6	parmigiano	507.0	0.238735967972168	0.0990512119080876	0.239459565118583	0.556822743003954	0.316642136775503
MSH5	Coding	chr6	Original	374.0	0.0701997673745739	0.0167355104033925	0.602407985357512	0.307028565675031	0.113187880301918
MSH5	Coding	chr6	parmigiano	214.0	0.227650175243772	0.0834206067779058	0.60375594492949	0.523759444910962	0.252637296024307
MSH5	Microglia	chr6	Original	1090.0	0.178303256316719	0.11717944937547	0.250998759598322	0.252580592291459	0.158025581671342
MSH5	Microglia	chr6	parmigiano	387.0	0.216300943437265	0.138639338130891	0.0750886241304543	0.330678106668325	0.0416306413807405
MSH5	Neuron	chr6	Original	1425.0	0.23835585157961	0.185160398229899	0.642410776396337	0.866762744833991	0.505774252942263
MSH5	Neuron	chr6	parmigiano	370.0	0.778235092292169	0.059884609155555	0.517165615764216	0.431536191694362	0.322970120994986
MSH5	Oligodendrocyte	chr6	Original	1634.0	0.17121536888712	0.141495381532771	0.511669317811854	0.897476193724522	0.487921416385667
MSH5	Oligodendrocyte	chr6	parmigiano	609.0	0.0973814752624058	0.0767980559369442	0.449242221404549	0.742612319902084	0.543264001174251
MSH5-SAPCD1	Astrocyte	chr6	Original	1532.0	0.26588043723432	0.17358268847282	0.974803877709549	0.54246516010246	0.53791332238614
MSH5-SAPCD1	Astrocyte	chr6	parmigiano	518.0	0.206976615898738	0.10856348823896	0.199324859767694	0.540058780744997	0.336007430519379
MSH5-SAPCD1	Coding	chr6	Original	437.0	0.782888985571851	0.246472122855791	0.352227750759791	0.735317787190406	0.347168304939426
MSH5-SAPCD1	Coding	chr6	parmigiano	263.0	0.138942366116249	0.0509694958441595	0.657465023622991	0.245695685221091	0.13877943371567
MSH5-SAPCD1	Microglia	chr6	Original	1186.0	0.14567069975469	0.134257205792805	0.649384169466891	0.220251513063118	0.418150021604037
MSH5-SAPCD1	Microglia	chr6	parmigiano	417.0	0.268321040499998	0.0974065796805627	0.323915039258443	0.552435730654774	0.209829546670669
MSH5-SAPCD1	Neuron	chr6	Original	1521.0	0.947620608390352	0.197046202957981	0.339175342851894	0.891256240308465	0.522537246968696
MSH5-SAPCD1	Neuron	chr6	parmigiano	381.0	0.201327831594386	0.0675224611824689	0.446122899754507	0.429333523029061	0.319309426813718
MSH5-SAPCD1	Oligodendrocyte	chr6	Original	1730.0	0.142896843836375	0.152786760140664	0.261923196397186	0.900955903193036	0.481430647971156
MSH5-SAPCD1	Oligodendrocyte	chr6	parmigiano	629.0	0.0810049891871606	0.0612803111513545	0.230579418494458	0.621064234793657	0.36310194107366
MSH6	Astrocyte	chr2	Original	1823.0	0.0012140179477391	0.260844551421841	0.545301600507765	0.16482689268937	0.582084870500724
MSH6	Astrocyte	chr2	parmigiano	511.0	0.896518815337102	0.177308669563429	0.340980949599969	0.23741523824359	0.0650165319221181
MSH6	Coding	chr2	Original	973.0	0.65414459319918	0.866232337325784	0.721579618721347	0.750791258789749	0.971105590855844
MSH6	Coding	chr2	parmigiano	610.0	0.549970509915768	0.5011988828353	0.376519771440438	0.933841819885209	0.828576073701456
MSH6	Microglia	chr2	Original	1619.0	0.951497911619326	0.916108137840404	0.265817121593178	0.451987667801495	0.973565459653279
MSH6	Microglia	chr2	parmigiano	589.0	0.876674117568441	0.245900020926659	0.973716836668475	0.222715167984845	0.19481268761331
MSH6	Neuron	chr2	Original	1741.0	0.723135053687902	0.933729891214355	0.270933440263931	0.512718328978347	0.89635791368856
MSH6	Neuron	chr2	parmigiano	369.0	0.937259845358443	0.15743530518908	0.363288770749839	0.122397969754457	0.0993323390063007
MSH6	Oligodendrocyte	chr2	Original	1867.0	0.0011517013344247	0.375905221284904	0.501236298934959	0.155601490891971	0.573412324285167
MSH6	Oligodendrocyte	chr2	parmigiano	715.0	0.172238859277798	0.284029621519354	0.0970155023518759	0.182880175668293	0.187655483494473
MSI1	Astrocyte	chr12	Original	627.0	0.8827763482203	0.0677210446687776	0.622012982732863	0.63975508262104	0.749912638306002
MSI1	Astrocyte	chr12	parmigiano	106.0	0.0113236688461302	0.13783359140935	0.0011302398895673	0.0347912079739517	0.0036704151244971
MSI1	Coding	chr12	Original	232.0	0.925128077469688	0.336085060059194	0.830951066766821	0.486112689731078	0.775162092691994
MSI1	Coding	chr12	parmigiano	137.0	0.250496661025095	0.0737469343589782	0.930321363329677	0.134786073030644	0.217834009872714
MSI1	Neuron	chr12	Original	1085.0	0.874360084284604	0.176026671595902	0.498193642753038	0.831154166534309	0.473743670130614
MSI1	Neuron	chr12	parmigiano	178.0	0.928214745667801	0.825312646371237	0.859710524614629	0.471455577660336	0.657059921876482
MSI1	Oligodendrocyte	chr12	Original	1470.0	0.879379458954203	0.287168976444645	0.583226151680315	0.976797783517043	0.543464691427799
MSI1	Oligodendrocyte	chr12	parmigiano	222.0	0.862157162003667	0.867815103916554	0.665179084927707	0.232189527469098	0.710393462477338
MSI2	Astrocyte	chr17	Original	3086.0	0.0197940120972084	0.0036097020246366	0.989613190873748	0.0141878585168888	0.0102248799876544
MSI2	Astrocyte	chr17	parmigiano	105.0	0.75763750633925	0.883737762693553	0.925613795195222	0.339797479169906	0.898824645636524
MSI2	Coding	chr17	Original	1696.0	0.0053888420242153	0.0003009565799411	0.401916313757412	0.0149002529266428	0.0020454689118554
MSI2	Coding	chr17	parmigiano	579.0	0.0049147763205085	0.0020078366131151	0.11759300260805	0.0038044270191355	0.0086830934875137
MSI2	Microglia	chr17	Original	3215.0	0.0234016194602857	0.0043078361800372	0.955682914162513	0.0206168666973504	0.0173025729663889
MSI2	Microglia	chr17	parmigiano	145.0	0.178797403611133	0.537644857589662	0.195748781236757	0.373768857624755	0.487714764258615
MSI2	Neuron	chr17	Original	3527.0	0.021763199453154	0.0023960493593882	0.735499811969563	0.0251868009118906	0.0115150588442828
MSI2	Neuron	chr17	parmigiano	109.0	0.642517960795481	0.52550948880046	0.883484262600013	0.3677494306909	0.374208371975649
MSI2	Oligodendrocyte	chr17	Original	3291.0	0.0196739809547986	0.00374972105205	0.849297794186127	0.0224723125278363	0.0138113969921699
MSI2	Oligodendrocyte	chr17	parmigiano	154.0	0.28679073441227	0.557374410165581	0.628061597190473	0.430339699890304	0.616519328920661
MSL1	Astrocyte	chr17	Original	957.0	0.529950616538033	0.590739028839204	0.797671507115062	0.813253349731501	0.906694285347032
MSL1	Astrocyte	chr17	parmigiano	216.0	0.694598025115095	0.577342994255449	0.986675650317098	0.815036913270434	0.693883337263086
MSL1	Coding	chr17	Original	387.0	0.563826538037877	0.488500677728554	0.959989353989723	0.952257159922047	0.862493459030212
MSL1	Coding	chr17	parmigiano	207.0	0.458220770052785	0.303740612547631	0.325795148846247	0.879992227432774	0.441046180374215
MSL1	Microglia	chr17	Original	804.0	0.585721605567511	0.394388996954337	0.893644945172435	0.872900217861281	0.841717193456503
MSL1	Microglia	chr17	parmigiano	206.0	0.438281401942467	0.222866737284122	0.261252950057435	0.306268562393493	0.290910547710222
MSL1	Neuron	chr17	Original	922.0	0.841666623760383	0.87156094446685	0.823469388299096	0.934200938982833	0.95139120322455
MSL1	Neuron	chr17	parmigiano	181.0	0.665669465825155	0.434068618497672	0.75136931749516	0.948913912095024	0.423844885098695
MSL1	Oligodendrocyte	chr17	Original	1043.0	0.0299971067663337	0.255597770395042	0.685683187814903	0.337967285404953	0.574834639471688
MSL1	Oligodendrocyte	chr17	parmigiano	229.0	0.79715150241156	0.887971883636465	0.22533488378811	0.664884098176586	0.709025161702775
MSL2	Astrocyte	chr3	Original	882.0	0.894296989858409	0.63088784525447	0.599861904251578	0.319302531364076	0.5552856388036
MSL2	Astrocyte	chr3	parmigiano	264.0	0.18355915262821	0.563270231979535	0.0497276270016472	0.694704767500121	0.40545264493288
MSL2	Coding	chr3	Original	417.0	0.121081460746046	0.202819955489177	0.360313879251148	0.20639549356015	0.276338781547995
MSL2	Coding	chr3	parmigiano	271.0	0.46493002299999	0.378336176316684	0.0470131117381412	0.494115264529507	0.161712314827587
MSL2	Microglia	chr3	Original	899.0	0.880357269512339	0.638633209597718	0.774276238766356	0.244180443004023	0.575637246249877
MSL2	Microglia	chr3	parmigiano	263.0	0.559671240517319	0.655470974007885	0.111062622130866	0.563176141384575	0.496909075687954
MSL2	Neuron	chr3	Original	824.0	0.952251088703316	0.593959760402207	0.72283533122569	0.292354791924099	0.467959708300482
MSL2	Neuron	chr3	parmigiano	176.0	0.390641752594118	0.739584333096793	0.0459553760501611	0.431923936367693	0.187246203493086
MSL2	Oligodendrocyte	chr3	Original	968.0	0.877686953879328	0.644390918821527	0.990432447302713	0.349598272285362	0.661810746958127
MSL2	Oligodendrocyte	chr3	parmigiano	324.0	0.73295397703301	0.752969411552437	0.33792918566283	0.923676708009095	0.59247151798522
MSLN	Coding	chr16	Original	278.0	0.738089984331152	0.738339822384996	0.500315490342312	0.429401465533504	0.36819983190085
MSLN	Coding	chr16	parmigiano	98.0	0.855361897242341	0.853506238045973	0.562645132227834	0.789313137169471	0.514388126835156
