## Supplemental Data for "An empirical Bayes framework for burden and dispersion association tests helps prioritize rare variants associated with Alzheimer’s disease" (part 10 of 18)

Gene	Cell	CHR	Version	N_var	STAAR	SKAT	Burden	FST	SKAT-O
MSLN	Microglia	chr16	Original	1393.0	0.804743182280055	0.710841044714577	0.518307656976033	0.770258071953231	0.45700402777123
MSLN	Microglia	chr16	parmigiano	348.0	0.774657402408163	0.579304453895492	0.54868369426337	0.630164344026398	0.538295030990015
MSLNL	Coding	chr16	Original	221.0	0.77240134204469	0.652497159875073	0.493100619665061	0.560374663605499	0.18056754460093
MSLNL	Coding	chr16	parmigiano	66.0	0.143291831365568	0.127221457310178	0.400684931871779	0.455748833173896	0.172714437692974
MSMB	Coding	chr10	Original	20.0	0.843283294849685	0.927364177376685	0.705295487604597	0.340546340427915	0.290962716989811
MSMB	Coding	chr10	parmigiano	8.0	0.833849272285042	0.833635153265293	0.573337931426854
MSMO1	Astrocyte	chr4	Original	576.0	0.956479353302489	0.964881369849945	0.542279295670729	0.995917594330054	0.700154132116291
MSMO1	Astrocyte	chr4	parmigiano	172.0	0.950616548345447	0.93853728764655	0.833384757929266	0.96267051868488	0.654673961250121
MSMO1	Coding	chr4	Original	150.0	0.987217293057397	0.946521954014425	0.914126786867783	0.809832118164914	0.87658487627188
MSMO1	Coding	chr4	parmigiano	92.0	0.965154187475725	0.887735740825899	0.738250772456399	0.829114981052215	0.734218049089639
MSMO1	Microglia	chr4	Original	493.0	0.979314872400878	0.98548822938577	0.881694060904611	0.974889192082789	0.752091649475961
MSMO1	Microglia	chr4	parmigiano	177.0	0.994418614601615	0.999139579843469	0.846878415520317	0.96250966138198	0.759919498330589
MSMO1	Neuron	chr4	Original	652.0	0.963340509544064	0.973270018654756	0.824509496180277	0.983575852636643	0.891569951641592
MSMO1	Neuron	chr4	parmigiano	140.0	0.960653441876085	0.980257229583167	0.774711747364778	0.935680744427787	0.883910029555724
MSMO1	Oligodendrocyte	chr4	Original	433.0	0.971121772960187	0.977115656372913	0.654904584104582	0.895681442856204	0.992196113796427
MSMO1	Oligodendrocyte	chr4	parmigiano	157.0	0.991199973667747	0.998667938485836	0.912811539437986	0.950024298303759	0.826132925063117
MSMP	Astrocyte	chr9	Original	735.0	0.794181679134206	0.89699817707456	0.557928143992213	0.107335887322296	0.841538424502915
MSMP	Astrocyte	chr9	parmigiano	268.0	0.795153967316959	0.833913256178	0.222123054380891	0.131543507780077	0.706994325625927
MSMP	Coding	chr9	Original	200.0	0.371023674677997	0.423441089849348	0.90355405083949	0.0388274174606161	0.507625030557879
MSMP	Coding	chr9	parmigiano	123.0	0.263693030553538	0.131138811321817	0.938980657450319	0.0828439038115967	0.286791369308825
MSMP	Microglia	chr9	Original	801.0	0.876439703935948	0.783456925250819	0.728769829958569	0.110868004798567	0.701578527549612
MSMP	Microglia	chr9	parmigiano	332.0	0.820452239603233	0.811973786485166	0.930423994418313	0.126635499951268	0.683471520864055
MSMP	Neuron	chr9	Original	628.0	0.779609580955734	0.801402240907655	0.881234911989771	0.075038501769175	0.786666614831339
MSMP	Neuron	chr9	parmigiano	112.0	0.908027721370596	0.848386406240022	0.991470469314778	0.127363067768522	0.641897078447013
MSMP	Oligodendrocyte	chr9	Original	746.0	0.78173080193495	0.864025400135884	0.880530852264269	0.093819449714341	0.723061623754135
MSMP	Oligodendrocyte	chr9	parmigiano	346.0	0.736112280232057	0.740006631638448	0.497831033760119	0.0817518682760534	0.357257764716142
MSR1	Coding	chr8	Original	686.0	0.834458546411872	0.926845095699349	0.664222203419473	0.728769484835924	0.694047922652824
MSR1	Coding	chr8	parmigiano	358.0	0.885978929356664	0.643261854170295	0.766243060578353	0.567463731353848	0.76420936442338
MSR1	Microglia	chr8	Original	1443.0	0.583462075262335	0.812329709937628	0.265521568726404	0.56006748359958	0.225958995639287
MSR1	Microglia	chr8	parmigiano	161.0	0.132941832722112	0.241119495691847	0.0807039262884906	0.615264920888609	0.223197313121619
MSRA	Astrocyte	chr8	Original	2874.0	0.304131064064014	0.439880337345216	0.0958145547613753	0.113184821006403	0.0818549389010633
MSRA	Astrocyte	chr8	parmigiano	161.0	0.870674595424999	0.892060527148756	0.592954788424184	0.34263879511308	0.584383175930526
MSRA	Coding	chr8	Original	691.0	0.100834842934761	0.205933291459179	0.216308794431824	0.514082332847429	0.316420246471333
MSRA	Coding	chr8	parmigiano	311.0	0.843428133743465	0.823137148002836	0.768688907694175	0.710543673864167	0.841521838027206
MSRA	Microglia	chr8	Original	2906.0	0.425052218185153	0.443837402448371	0.0933374439985247	0.115625578855722	0.0808926976562067
MSRA	Microglia	chr8	parmigiano	142.0	0.882365664480872	0.785457117706865	0.982952846364733	0.153406130420364	0.843838682672161
MSRA	Neuron	chr8	Original	2874.0	0.248069842996441	0.439880338656092	0.0958145547605568	0.135471244138201	0.0700707322048867
MSRA	Neuron	chr8	parmigiano	105.0	0.870392141780913	0.890551802585321	0.681712536251812	0.580151964317547	0.668353995065661
MSRA	Oligodendrocyte	chr8	Original	2984.0	0.525707370109933	0.468398208177712	0.126779735937956	0.152369282126221	0.0960071394404561
MSRA	Oligodendrocyte	chr8	parmigiano	183.0	0.892551608483618	0.839456453387539	0.578146653355001	0.20464676214331	0.232735539014302
MSRB1	Astrocyte	chr16	Original	672.0	0.0600760776125573	0.62826935852501	0.749639264285744	0.927571458412829	0.911835903799333
MSRB1	Astrocyte	chr16	parmigiano	171.0	0.366072950008367	0.166649463638128	0.590770144586102	0.627147493088573	0.278668141948229
MSRB1	Coding	chr16	Original	190.0	0.0256100139143922	0.381926991085416	0.314379938717615	0.801924714722982	0.460768036351709
MSRB1	Coding	chr16	parmigiano	101.0	0.373492105799273	0.232950762135227	0.13193589297265	0.50997819118281	0.252323261702727
MSRB1	Microglia	chr16	Original	622.0	0.0610097804884092	0.570731153009883	0.440509597704209	0.852387886027259	0.522891715739599
MSRB1	Microglia	chr16	parmigiano	161.0	0.611067993326324	0.37379925466552	0.7797180374999	0.604812865933707	0.890267823878694
MSRB1	Neuron	chr16	Original	766.0	0.080053595851866	0.702423759782065	0.90913376834045	0.790189000483335	0.953834949635959
MSRB1	Neuron	chr16	parmigiano	147.0	0.735236431866891	0.367422359268574	0.654165534556742	0.889618422199395	0.46831265983111
MSRB1	Oligodendrocyte	chr16	Original	818.0	0.0842739310990261	0.800102867735476	0.27997667750242	0.938803171907046	0.576561018973605
MSRB1	Oligodendrocyte	chr16	parmigiano	309.0	0.85180223705594	0.752942003284678	0.700497048445403	0.997880587312176	1.0
MSRB2	Astrocyte	chr10	Original	458.0	0.988890706655355	0.487068650967972	0.402741578589977	0.310835182805926	0.208347341886216
MSRB2	Astrocyte	chr10	parmigiano	69.0	0.86893395261779	0.926400258042842	0.926842533840422	0.981949160993895	0.941938730360668
MSRB2	Coding	chr10	Original	118.0	0.79971380581452	0.433759780614245	0.833310771611764	0.807396101247675	0.463003462450247
MSRB2	Coding	chr10	parmigiano	41.0	0.536116663453757	0.51726069682981	0.330744223410014	0.812373746571605	0.682542139658525
MSRB2	Microglia	chr10	Original	851.0	0.181451670087749	0.0699949157820277	0.0853960002119567	0.162703053594549	0.0252426290029257
MSRB2	Microglia	chr10	parmigiano	201.0	0.102709680618434	0.0547172861876429	0.460378555092871	0.306257776102443	0.102178223821986
MSRB2	Neuron	chr10	Original	646.0	0.198086635149714	0.124443922668384	0.240343318173642	0.240644718360612	0.121611239705427
MSRB2	Neuron	chr10	parmigiano	85.0	0.827745259712552	0.695167367854541	0.963847680146952	0.977352022587551	0.885946608802143
MSRB2	Oligodendrocyte	chr10	Original	654.0	0.11503058290847	0.0681559531068496	0.107883539262185	0.219410679879814	0.0409948360212717
MSRB2	Oligodendrocyte	chr10	parmigiano	158.0	0.154764834690165	0.0633381798710113	0.357124383032316	0.357880689642152	0.0692981155795576
MSRB3	Astrocyte	chr12	Original	1134.0	0.929267831767377	0.253988299135518	0.210066967929346	0.129759191170844	0.125873606501716
MSRB3	Astrocyte	chr12	parmigiano	130.0	0.583554065947225	0.0681066615148018	0.424102050903481	0.107213380840828	0.0231802012001574
MSRB3	Coding	chr12	Original	667.0	0.969179879984218	0.443280905218371	0.226840752823354	0.415799718277851	0.0901576839427536
MSRB3	Coding	chr12	parmigiano	323.0	0.673820152046895	0.67405602530693	0.362518117341841	0.485758228533574	0.572708823839295
MSRB3	Microglia	chr12	Original	1480.0	0.901354671870889	0.14188117700005	0.16014881320486	0.125509806862327	0.0530468974337241
MSRB3	Microglia	chr12	parmigiano	204.0	0.842553474774605	0.164761764336652	0.924603685227848	0.775234672293721	0.608282920890847
MSRB3	Neuron	chr12	Original	1218.0	0.917132272662966	0.238115752646875	0.220830917487187	0.053953248978543	0.126440536217834
MSRB3	Neuron	chr12	parmigiano	76.0	0.823226670810634	0.213759366028236	0.512725620622834	0.185541570146756	0.108304438901553
MSRB3	Oligodendrocyte	chr12	Original	1360.0	0.900196846481821	0.121127057314755	0.194877479409067	0.0440302466637981	0.0292311685137188
MSRB3	Oligodendrocyte	chr12	parmigiano	164.0	0.230493390618786	0.0621929251203145	0.966361561299502	0.0101490061426869	0.0114291057556442
MSS51	Coding	chr10	Original	114.0	0.57091697276473	0.200194458359976	0.36252461082011	0.531801974934071	0.229178385054436
MSS51	Coding	chr10	parmigiano	71.0	0.825345458448003	0.369859351052191	0.370245655029292	0.918305903441135	0.379665850801597
MST1	Coding	chr3	Original	359.0	0.934881908166803	0.83270296223019	0.822641158138543	0.731117278650944	0.85634996426843
MST1	Coding	chr3	parmigiano	163.0	0.951097498028487	0.777601823150182	0.749694786022501	0.665388974541809	0.532288471739379
MST1R	Astrocyte	chr3	Original	1017.0	0.961283499158032	0.723042499454793	0.990256313569392	0.644603116061766	0.919984679838868
MST1R	Astrocyte	chr3	parmigiano	299.0	0.963511606536019	0.0374145408280139	0.0246999593380116	0.397318939379361	0.100310833568677
MST1R	Coding	chr3	Original	346.0	0.963013204821873	0.778904374523419	0.78363448441015	0.531116441186726	0.945235259700057
MST1R	Coding	chr3	parmigiano	220.0	0.991566460312366	0.525356591133784	0.714934880138816	0.882936091531108	0.904233247123222
MST1R	Microglia	chr3	Original	951.0	0.936146244747035	0.66526118016348	0.51458915498955	0.77102689419917	0.645138834755893
MST1R	Microglia	chr3	parmigiano	366.0	0.961157828944112	0.430538322751985	0.977184928288956	0.772272731057811	0.423280205579057
MST1R	Neuron	chr3	Original	931.0	0.968328085546914	0.946055501639042	0.731669841437771	0.626752263258064	0.762567922300036
MST1R	Neuron	chr3	parmigiano	197.0	0.973931056442775	0.58703582287052	0.490691885355183	0.920740632456624	0.802721120299777
MSTN	Astrocyte	chr2	Original	655.0	0.747840505640468	0.86366641659102	0.167228896339574	0.4486965221267	0.165249676659487
MSTN	Astrocyte	chr2	parmigiano	205.0	0.0218780002276204	0.33115907761188	0.307780014222852	0.075164765861896	0.426181482006761
MSTN	Coding	chr2	Original	149.0	0.81584120769006	0.657520171545309	0.89243993171981	0.933915983895428	0.796557803901063
MSTN	Coding	chr2	parmigiano	115.0	0.420381522679593	0.285856918372372	0.385865150957709	0.888115013177948	0.729299755780575
MSTN	Oligodendrocyte	chr2	Original	1077.0	0.820072125863927	0.884572048395557	0.963824988021498	0.476010800601338	0.462673384695366
MSTN	Oligodendrocyte	chr2	parmigiano	380.0	0.332774351586427	0.276031931703365	0.653087246806091	0.511559990077195	0.809272720822647
MSTO1	Astrocyte	chr1	Original	834.0	0.132372237862954	0.0816746613113399	0.384805346171647	0.669543902440166	0.2156974182716
MSTO1	Astrocyte	chr1	parmigiano	235.0	0.965962371794889	0.967016670566591	0.734511107094652	0.964836242517602	0.905542204724772
MSTO1	Coding	chr1	Original	241.0	0.209224696186133	0.712814938784523	0.487464641294863	0.525197914053613	0.205673382657301
MSTO1	Coding	chr1	parmigiano	130.0	0.894641792093336	0.688646188691998	0.963191636721703	0.987489817589503	0.925436565498076
MSTO1	Microglia	chr1	Original	902.0	0.18839927423823	0.11814767327228	0.346932185827635	0.614024725447677	0.261205107750288
MSTO1	Microglia	chr1	parmigiano	284.0	0.907456872255835	0.865738306766005	0.241428402603209	0.179788853985424	0.943406745673203
MSTO1	Neuron	chr1	Original	902.0	0.130661585878425	0.0783729570725388	0.801391651981245	0.696758789253134	0.565118382805191
MSTO1	Neuron	chr1	parmigiano	116.0	0.84227433298285	0.936847660316866	0.35632675071226	0.47655244507428	0.967843545891402
MSTO1	Oligodendrocyte	chr1	Original	942.0	0.210309318077232	0.211005674649887	0.724311858826486	0.716544630671041	0.927100920199005
MSTO1	Oligodendrocyte	chr1	parmigiano	284.0	0.823245840151092	0.110739083398899	0.965992196792101	0.98013073459602	0.648127784481047
MSX1	Astrocyte	chr4	Original	581.0	0.46273248399933	0.474066347884131	0.353709502107962	0.757664705161662	0.551973082498255
MSX1	Astrocyte	chr4	parmigiano	96.0	0.714844622633976	0.434094940127041	0.268260308422878	0.977152185089854	0.774306463688276
MSX1	Coding	chr4	Original	180.0	0.435838035698784	0.374559785926831	0.219985463088854	0.885373937714352	0.428782646244156
MSX1	Coding	chr4	parmigiano	92.0	0.146658545961895	0.118770064261012	0.156388967179195	0.491887878419908	0.208713246026288
MSX1	Microglia	chr4	Original	513.0	0.811957242535381	0.539128652987468	0.591474568724175	0.931862075002517	0.673210524892521
MSX1	Microglia	chr4	parmigiano	133.0	0.506413768214693	0.44433219288631	0.385151367543173	0.558411981732114	0.277990281523232
MSX1	Oligodendrocyte	chr4	Original	563.0	0.103691865673961	0.169031400949801	0.674409625494576	0.563764623993278	0.585584970149716
MSX1	Oligodendrocyte	chr4	parmigiano	162.0	0.48685459479757	0.481251561700374	0.410778093956727	0.914580802469862	0.562505021157637
MSX2	Astrocyte	chr5	Original	320.0	0.0401040542388482	0.0353592635170019	0.207729990778054	0.0548414407218362	0.211001716971298
MSX2	Astrocyte	chr5	parmigiano	58.0	0.688052739010807	0.654502762214069	0.52912351363783	0.916011436311997	0.612791260055192
MSX2	Coding	chr5	Original	152.0	0.0253792153826462	0.172809613996089	0.293320478015611	0.0364635189558371	0.18516520171012
MSX2	Coding	chr5	parmigiano	78.0	0.0350016474806685	0.517553060213631	0.679282638880201	0.0332417345777859	0.403934629148079
MSX2	Microglia	chr5	Original	304.0	0.0390529276721467	0.0707440668496321	0.0812841213175082	0.0503130083315868	0.156500331563159
MSX2	Microglia	chr5	parmigiano	46.0	0.0987047497398946	0.696947440159576	0.827819395852553	0.0446164106782678	0.795564890544782
MSX2	Oligodendrocyte	chr5	Original	357.0	0.0397303111430536	0.0453679078868907	0.151303054940143	0.0903050987294168	0.136975736263614
MSX2	Oligodendrocyte	chr5	parmigiano	64.0	0.072711564833285	0.665210728081888	0.773426290784794	0.0561641931835207	0.837753561201507
MT1A	Astrocyte	chr16	Original	803.0	0.889663868408139	0.564754907620687	0.763471651100126	0.96664222059157	0.910338800306742
MT1A	Astrocyte	chr16	parmigiano	144.0	0.915128448424445	0.725881201504609	0.694955599850479	0.942558512769359	0.725081026438097
MT1A	Coding	chr16	Original	28.0	0.954871564767091	0.293774663955707	0.352575433675991	0.875800102802227	0.740215834980208
MT1A	Coding	chr16	parmigiano	17.0	0.99545871252928	0.994655129234559	0.99467874252986	0.645695537796315	0.915864203387675
MT1A	Oligodendrocyte	chr16	Original	520.0	0.903242830166758	0.824016426912182	0.831819566539616	0.489834038169941	0.686442785987468
MT1A	Oligodendrocyte	chr16	parmigiano	148.0	0.949623883513482	0.974403909217455	0.885864075655225	0.986521808161542	0.904977574529683
MT1B	Coding	chr16	Original	28.0	0.728614668178779	0.555234036770586	0.755936372624178	0.123796720793406	0.207228505601951
MT1B	Coding	chr16	parmigiano	14.0	0.743394064119588	0.509761222728815	0.793397985699435	0.0739761487550701	0.596437689917905
MT1E	Astrocyte	chr16	Original	416.0	0.7792008401884	0.517464521870207	0.851630432840512	0.928464864590553	0.755440106721762
MT1E	Astrocyte	chr16	parmigiano	102.0	0.754354332317025	0.530118986069874	0.595378467142568	0.616311635841992	0.726641105055735
MT1E	Coding	chr16	Original	67.0	0.909992077433241	0.516770119026776	0.532675939168592	0.547064613059076	0.808807154400988
MT1E	Coding	chr16	parmigiano	33.0	0.689762944275648	0.209515936854079	0.167583290280282	0.239823608323392	0.176788462327595
MT1E	Microglia	chr16	Original	451.0	0.885262581048245	0.810690163610986	0.964003420835672	0.180554271361591	0.438367954668289
MT1E	Microglia	chr16	parmigiano	133.0	0.217367649000726	0.129174878233898	0.939897390817638	0.0894457525790481	0.0216022207119747
MT1E	Neuron	chr16	Original	782.0	0.958015540334392	0.783013620075147	0.858105762395619	0.888267005247806	0.888509885144056
MT1E	Neuron	chr16	parmigiano	175.0	0.584285676235039	0.194214365412094	0.824851199907604	0.866034921282207	0.391847328857082
MT1E	Oligodendrocyte	chr16	Original	491.0	0.864191622612831	0.875739631391643	0.728776093339523	0.572836597551351	0.723383764226958
MT1E	Oligodendrocyte	chr16	parmigiano	159.0	0.945722091314584	0.945563511630931	0.674938521692248	0.970376961282867	0.887739157893013
MT1F	Astrocyte	chr16	Original	961.0	0.69085800806972	0.654868504531289	0.488476793427637	0.8479083545505	0.632479017793873
MT1F	Astrocyte	chr16	parmigiano	162.0	0.67328893353736	0.73920741422294	0.845549055771298	0.945120732420812	0.735818735989539
MT1F	Coding	chr16	Original	121.0	0.261868380336703	0.205858985552547	0.253874848314858	0.679965818327051	0.292094372223356
MT1F	Coding	chr16	parmigiano	45.0	0.772463815866989	0.489999614148214	0.631609129612746	0.311404842649551	0.424741381703222
MT1F	Microglia	chr16	Original	452.0	0.857514173212372	0.628984099064576	0.992814462633689	0.214266906092243	0.28686700759061
MT1F	Microglia	chr16	parmigiano	101.0	0.0900567857843166	0.0393453095185103	0.744062460384855	0.0638239769521173	0.0175792258803388
MT1F	Neuron	chr16	Original	705.0	0.839645488763632	0.711341360836916	0.616866332804877	0.411375594139641	0.51969924966616
MT1F	Neuron	chr16	parmigiano	116.0	0.277283980600785	0.0966443265256076	0.400232301057113	0.39928123137714	0.184375389313593
MT1F	Oligodendrocyte	chr16	Original	803.0	0.154623481343423	0.176789553338744	0.376278344978366	0.120332771173445	0.210968481427597
MT1F	Oligodendrocyte	chr16	parmigiano	184.0	0.411032382574826	0.454386576868483	0.955720637214532	0.981907793958162	0.838189490167397
MT1G	Astrocyte	chr16	Original	913.0	0.828156599158752	0.85791756045436	0.952305332737032	0.961897955901596	0.791585499919147
MT1G	Astrocyte	chr16	parmigiano	173.0	0.991964901921413	0.662345971248034	0.848061026809474	0.909972882528906	0.72556552270382
MT1G	Coding	chr16	Original	67.0	0.672129480131615	0.77867766132878	0.840139649813024	0.935550806311084	0.667535473802108
MT1G	Coding	chr16	parmigiano	44.0	0.655458652602271	0.676161361077391	0.696228203649131	0.697544222592663	0.697654835350484
MT1G	Microglia	chr16	Original	632.0	0.980325475525759	0.632491602531751	0.993059765900765	0.437212929382017	0.393241391376839
MT1G	Microglia	chr16	parmigiano	140.0	0.28072592438124	0.160587586656505	0.718981397557504	0.0820059141668865	0.0671249055017102
MT1H	Astrocyte	chr16	Original	932.0	0.702569955558582	0.845277172141049	0.590816522669185	0.778816142380148	0.820648463173739
MT1H	Astrocyte	chr16	parmigiano	170.0	0.698545152201788	0.618493508248905	0.770298809584056	0.620405614909174	0.662280879726914
MT1H	Coding	chr16	Original	55.0	0.287230737476993	0.661545883944709	0.0951186822828834	0.508534572715908	0.214467624303251
MT1H	Coding	chr16	parmigiano	27.0	0.954304282591211	0.0774749414636072	0.997249694384941	0.650204033823523	0.504670623904949
MT1H	Microglia	chr16	Original	670.0	0.803852252748924	0.529241848801156	0.867929470846535	0.476348533834571	0.338086892549198
MT1H	Microglia	chr16	parmigiano	147.0	0.603971567710783	0.278385333487543	0.721090390335769	0.096777878315729	0.3351788580495
MT1HL1	Coding	chr1	Original	23.0	0.352808927354825	0.442068924276441	0.330938115477298	0.93564754701604	0.789077557857325
MT1HL1	Coding	chr1	parmigiano	8.0	0.453095056365461
MT1M	Astrocyte	chr16	Original	406.0	0.550090970566033	0.554819194908088	0.808390812960992	0.97049268634123	0.927044775447615
MT1M	Astrocyte	chr16	parmigiano	96.0	0.778715995706332	0.75077571762459	0.98284684283899	0.956149719305201	0.912403188772021
MT1M	Coding	chr16	Original	39.0	0.729640827117323	0.38508703337003	0.386649633287079	0.699585906258485	0.381390635102072
MT1M	Coding	chr16	parmigiano	17.0	0.999622780412738	0.959438091697519	0.997570597358914	0.867585153305149	0.797231491617457
MT1M	Microglia	chr16	Original	483.0	0.778187454308131	0.80776230020886	0.5121862987453	0.208638050631604	0.393099169381154
MT1M	Microglia	chr16	parmigiano	106.0	0.182846373699278	0.0904597195921452	0.95553867100628	0.0340740052360009	0.0073809096865915
MT1M	Oligodendrocyte	chr16	Original	503.0	0.814611112563975	0.864782738917157	0.564436391890043	0.544650684710176	0.699421833513681
MT1M	Oligodendrocyte	chr16	parmigiano	146.0	0.767754369298459	0.789495089044966	0.67589293128931	0.786988465657945	0.736205596076143
MT1X	Astrocyte	chr16	Original	815.0	0.919245863439014	0.604828431781921	0.965450326370538	0.959514241175594	0.631999959607678
MT1X	Astrocyte	chr16	parmigiano	154.0	0.806352965326443	0.762133655684974	0.964706958142823	0.921672018070395	0.711163085404615
MT1X	Coding	chr16	Original	116.0	0.681952774090287	0.498006155719039	0.551082903567271	0.77342102260184	0.360853647495425
MT1X	Coding	chr16	parmigiano	63.0	0.85902720396326	0.845196887444953	0.964764685676347	0.928842749150397	0.830350325130564
MT1X	Microglia	chr16	Original	429.0	0.645416742538553	0.557885175603347	0.871747909591705	0.454756937139376	0.382571016967044
MT1X	Microglia	chr16	parmigiano	107.0	0.257682504672628	0.261143564863305	0.818733633513167	0.0907293078626447	0.191358946851224
MT1X	Neuron	chr16	Original	644.0	0.803137583526412	0.714545967210843	0.77193423402125	0.693073502507781	0.500572873523327
MT1X	Neuron	chr16	parmigiano	130.0	0.900470148939242	0.349427036569458	0.97122301944218	0.761848016310809	0.635441191108029
MT1X	Oligodendrocyte	chr16	Original	562.0	0.748031457437711	0.717182416980541	0.921785112579869	0.430279092557858	0.512097877723487
MT1X	Oligodendrocyte	chr16	parmigiano	139.0	0.756593625161938	0.49932598457438	0.281229791706553	0.986025426296965	0.778185788946833
MT2A	Astrocyte	chr16	Original	650.0	0.686804005033589	0.643598565486571	0.372144225328856	0.9183574474657	0.727099522803565
MT2A	Astrocyte	chr16	parmigiano	151.0	0.624531855663227	0.780725577775492	0.723044276864194	0.669841691647757	0.681343599335414
MT2A	Coding	chr16	Original	41.0	0.309449026741192	0.724566446686447	0.358932698746336	0.779205094255463	0.844291604511901
MT2A	Coding	chr16	parmigiano	20.0	0.754310739646539	0.631913923659946	0.599112920266736	0.888785229451443	0.88752983268228
MT2A	Microglia	chr16	Original	356.0	0.897984734659365	0.745528777759645	0.538425496031684	0.234032102680671	0.286805353439261
MT2A	Microglia	chr16	parmigiano	98.0	0.21028020134335	0.0821657920233703	0.772218401040532	0.101910917312048	0.0271963280835792
MT2A	Neuron	chr16	Original	402.0	0.83609306688577	0.908660538849678	0.805744126302641	0.570120395447945	0.324898119030578
MT2A	Neuron	chr16	parmigiano	94.0	0.615146028256304	0.166248230697485	0.84853361304763	0.578236789450178	0.244419045667549
MT2A	Oligodendrocyte	chr16	Original	509.0	0.655413163523546	0.90438542469355	0.569549715607793	0.515844562956804	0.891856578196623
MT2A	Oligodendrocyte	chr16	parmigiano	146.0	0.599980075859444	0.709611516541636	0.462951815049675	0.920140709290769	0.934802879087025
MT3	Astrocyte	chr16	Original	454.0	0.658705261817831	0.544554061289535	0.709272423289302	0.85595924327808	0.719883585239455
MT3	Astrocyte	chr16	parmigiano	111.0	0.526134121267997	0.553807855656565	0.438132108907795	0.72437895802159	0.809105793309169
MT3	Coding	chr16	Original	108.0	0.617379256211145	0.763177542177718	0.477291444166051	0.383188598440548	0.080507888245812
MT3	Coding	chr16	parmigiano	63.0	0.0116591901591254	0.170296952375131	0.016608659868319	0.0563608465684142	0.160632872446996
MT3	Microglia	chr16	Original	524.0	0.978131884124935	0.746214613583932	0.906759064689425	0.412722810153516	0.443706698568987
MT3	Microglia	chr16	parmigiano	133.0	0.434054792271737	0.204628046544427	0.663599638278397	0.0961525997450867	0.0691232812075032
MT3	Neuron	chr16	Original	283.0	0.685948733074119	0.69779397197472	0.266036858501699	0.91473372965696	0.276341243483413
MT3	Neuron	chr16	parmigiano	50.0	0.82160352661707	0.911472455215573	0.586781031927503	0.941432982660949	0.793501991388558
MT3	Oligodendrocyte	chr16	Original	381.0	0.806050506157421	0.850652601171423	0.867861964985211	0.910285427123503	0.927902815314932
MT3	Oligodendrocyte	chr16	parmigiano	119.0	0.74215774431436	0.905440009273204	0.544675387526624	0.637743394798475	0.437060343111031
MT4	Astrocyte	chr16	Original	675.0	0.928974434173106	0.687443881275136	0.407157958242575	0.758403068216755	0.436541176238584
MT4	Astrocyte	chr16	parmigiano	106.0	0.951003443175526	0.761130932964987	0.997417786182119	0.920526226048236	0.886620087189211
MT4	Coding	chr16	Original	27.0	0.945152360638463	0.470928056029123	0.806294547835663	0.941149298551883	0.873800767577512
MT4	Coding	chr16	parmigiano	14.0	0.810122783904565
MT4	Oligodendrocyte	chr16	Original	453.0	0.881326169576035	0.818677239683679	0.272823749338108	0.926845880112602	0.337480367733939
MT4	Oligodendrocyte	chr16	parmigiano	82.0	0.909215190171594	0.905423061690162	0.754250835286503	0.979982913932316	0.865198292213373
MTA1	Astrocyte	chr14	Original	1778.0	0.28230169073034	0.131900377134023	0.942048353386572	0.396449595909129	0.559326300773851
MTA1	Astrocyte	chr14	parmigiano	387.0	0.0640959090272084	0.0734765193830434	0.110044042466007	0.149781129630673	0.315198821692897
MTA1	Coding	chr14	Original	641.0	0.320584961536561	0.22661713457828	0.386573152949009	0.779526373783082	0.29135526033354
MTA1	Coding	chr14	parmigiano	303.0	0.9389307654209	0.264773759204323	0.968112399383088	0.804350099720914	0.638963798484802
MTA1	Microglia	chr14	Original	1852.0	0.365842539008235	0.198145422786545	0.732114580569172	0.715895249568944	0.720050579372325
MTA1	Microglia	chr14	parmigiano	398.0	0.310778503917854	0.121572443994869	0.86303021194149	0.821732852781278	0.510998302354046
MTA1	Neuron	chr14	Original	1678.0	0.253514903589504	0.315641836883535	0.481027479186877	0.530580792024697	0.860180686258834
MTA1	Neuron	chr14	parmigiano	224.0	0.212939196973773	0.102011772399695	0.416706795559475	0.694356495454372	0.452435907127774
MTA1	Oligodendrocyte	chr14	Original	2228.0	0.618822088990993	0.271484777195705	0.843804499815497	0.966585935580358	0.888043314507513
MTA1	Oligodendrocyte	chr14	parmigiano	644.0	0.278965321179052	0.10870444557951	0.676984809008953	0.908942826573986	0.551552134121797
MTA2	Astrocyte	chr11	Original	759.0	0.702720453098017	0.44358984238802	0.100811881411706	0.285133412030996	0.121959086357569
MTA2	Astrocyte	chr11	parmigiano	319.0	0.105027955420612	0.485227887814325	0.620144397491685	0.193661324136772	0.749269687558001
MTA2	Coding	chr11	Original	224.0	0.442964573690302	0.544037846792955	0.532517702280278	0.502011215550385	0.643963890887414
MTA2	Coding	chr11	parmigiano	120.0	0.98264718881888	0.150650417244465	0.895366887249984	0.187817325657321	0.319240290682355
MTA2	Microglia	chr11	Original	646.0	0.51893862582137	0.580825281904635	0.355353452351593	0.439794175781217	0.30486268339233
MTA2	Microglia	chr11	parmigiano	338.0	0.189925410692599	0.466472867059024	0.327433865256343	0.257877978751482	0.441475995572465
MTA2	Neuron	chr11	Original	925.0	0.117133614621867	0.297663215238464	0.0549007609891201	0.118201377508374	0.0756539218306456
MTA2	Neuron	chr11	parmigiano	281.0	0.523150042454839	0.897895649113101	0.837770555486824	0.247485164835634	0.996548994442745
MTA2	Oligodendrocyte	chr11	Original	853.0	0.233569541659955	0.515096888501723	0.0898715531227911	0.169927624806158	0.113057925434754
MTA2	Oligodendrocyte	chr11	parmigiano	431.0	0.128538208232375	0.495647313259977	0.234609103539993	0.262139687941139	0.412086268565488
MTA3	Astrocyte	chr2	Original	1843.0	0.879915326010261	0.283001165364833	0.924198794907901	0.337879158417861	0.497901039802919
MTA3	Astrocyte	chr2	parmigiano	247.0	0.404098359069082	0.363281592697399	0.252836933492493	0.602827903151635	0.559033207134534
MTA3	Coding	chr2	Original	769.0	0.900163198116893	0.884446360453612	0.741911028119189	0.815415583137304	0.960037913472274
MTA3	Coding	chr2	parmigiano	374.0	0.712292600136992	0.705814005318407	0.5161807473617	0.226921708350519	0.790548151148119
MTA3	Microglia	chr2	Original	1859.0	0.9306839076314	0.275400777058062	0.821602056843418	0.234501886336371	0.486998475193315
MTA3	Microglia	chr2	parmigiano	266.0	0.943277920731286	0.743265279142411	0.461768662305578	0.882216994274037	0.727790131426285
MTA3	Neuron	chr2	Original	1832.0	0.867116464610406	0.264083750949474	0.991095374694947	0.27984177050508	0.502382864615669
MTA3	Neuron	chr2	parmigiano	136.0	0.228020016254294	0.373788718573405	0.135313710255203	0.238553718225867	0.321924496237479
MTA3	Oligodendrocyte	chr2	Original	1898.0	0.879273639916468	0.254334430195227	0.988968515885117	0.317214485947934	0.504541533452519
MTA3	Oligodendrocyte	chr2	parmigiano	288.0	0.643167983944492	0.467672685289289	0.130428052455097	0.338119304109792	0.245362170317974
MTAP	Astrocyte	chr9	Original	1826.0	0.149373194032332	0.333792042078156	0.412517167123596	0.0238603991078351	0.347193100983858
MTAP	Astrocyte	chr9	parmigiano	141.0	0.153684285126812	0.339934800859392	0.0257564621657672	0.0922329786802136	0.0301051505899957
MTAP	Coding	chr9	Original	1315.0	0.387941752194871	0.627702360728756	0.142336342030562	0.48428720144051	0.254693302231289
MTAP	Coding	chr9	parmigiano	733.0	0.979673645618132	0.684238042392289	0.554561467741528	0.742987426125361	0.877910783514403
MTAP	Microglia	chr9	Original	2109.0	0.431277004206796	0.391480021385143	0.683714115537975	0.641649564117838	0.521477197915204
MTAP	Microglia	chr9	parmigiano	309.0	0.495467673925942	0.381326601060319	0.629351772528917	0.561208898681423	0.244403148753681
MTAP	Neuron	chr9	Original	1905.0	0.165250745090933	0.351427533394167	0.358604949273134	0.068470791678972	0.281343605399297
MTAP	Neuron	chr9	parmigiano	104.0	0.242267207785559	0.337644384736379	0.0730514694612269	0.396751761713014	0.123390543356867
MTAP	Oligodendrocyte	chr9	Original	1931.0	0.30436860987207	0.341771654365435	0.635943086744444	0.877780487013494	0.605533790502156
MTAP	Oligodendrocyte	chr9	parmigiano	242.0	0.625424849344494	0.508735199301078	0.462753135410381	0.829190605331803	0.596828510054082
MTARC1	Coding	chr1	Original	511.0	0.403071798595204	0.52112212771368	0.672926972025678	0.928960455138218	0.951925157075421
MTARC1	Coding	chr1	parmigiano	265.0	0.702945067191053	0.228425399839739	0.870117033804296	0.925366008669352	0.818483388833948
MTARC2	Coding	chr1	Original	153.0	0.727117329874608	0.669730243250034	0.254209994377624	0.474346094447133	0.616063511292122
MTARC2	Coding	chr1	parmigiano	79.0	0.544875748523129	0.556939428504891	0.960425922052748	0.514096570414895	0.806809527481044
MTBP	Astrocyte	chr8	Original	1121.0	0.20867120207262	0.0355940707625683	0.848903302961506	0.581440496438453	0.114237722063638
MTBP	Astrocyte	chr8	parmigiano	159.0	0.324890061425198	0.323938164745884	0.328243038556979	0.612989763242068	0.270252450485031
MTBP	Coding	chr8	Original	578.0	0.261016111146213	0.161820681702037	0.526907724289273	0.597813532714268	0.424070212076546
MTBP	Coding	chr8	parmigiano	274.0	0.424950825726977	0.359754469532768	0.085863221359652	0.488243260625478	0.265402254057966
MTBP	Microglia	chr8	Original	982.0	0.136835809593417	0.0132426779473606	0.754784724455237	0.416256704444498	0.0528919469973193
MTBP	Microglia	chr8	parmigiano	124.0	0.753179441202596	0.641823555526175	0.565633117344207	0.919110031616987	0.739493480072143
MTBP	Neuron	chr8	Original	978.0	0.165797166850884	0.0261784338738229	0.720021490807806	0.729707901315525	0.129138428968948
MTBP	Neuron	chr8	parmigiano	105.0	0.413155360857706	0.228390404595711	0.511513307829088	0.655556569636343	0.394285971532311
MTBP	Oligodendrocyte	chr8	Original	976.0	0.170010014471151	0.0264476646527263	0.678597217097755	0.720567504265881	0.129852437719536
MTBP	Oligodendrocyte	chr8	parmigiano	169.0	0.458926086247216	0.312518185677742	0.956282507467848	0.640726322289708	0.806765151956627
MTCH1	Astrocyte	chr6	Original	652.0	0.856707517887091	0.725720081876798	0.130629677605092	0.37750899797019	0.379965311566717
MTCH1	Astrocyte	chr6	parmigiano	102.0	0.679856740197411	0.682658381574647	0.598680704307728	0.196160084828149	0.703847388144011
MTCH1	Coding	chr6	Original	182.0	0.871386213433811	0.945268026795971	0.424987397028126	0.982362085965083	0.928191486454437
MTCH1	Coding	chr6	parmigiano	93.0	0.84944155847854	0.618021249646672	0.191095270424129	0.947905388289322	0.536686542860664
MTCH1	Microglia	chr6	Original	704.0	0.894304814575472	0.76045382590814	0.869285042665035	0.536101283498211	0.711558819040061
MTCH1	Microglia	chr6	parmigiano	143.0	0.815530547070329	0.884215012170011	0.285924153376294	0.988764250426817	0.791570273011383
MTCH1	Neuron	chr6	Original	758.0	0.923966112918947	0.649733831617896	0.953880968617383	0.542591577668644	0.684365207789366
MTCH1	Neuron	chr6	parmigiano	125.0	0.726688070778716	0.740869583984722	0.37310039315512	0.896195758748417	0.591670135808512
MTCH1	Oligodendrocyte	chr6	Original	916.0	0.859313195295357	0.578152246066025	0.38238745496275	0.870036875079601	0.696659717761948
MTCH1	Oligodendrocyte	chr6	parmigiano	159.0	0.762453019815968	0.472007083971872	0.988066108436993	0.857306539508166	0.710986663531024
MTCH2	Astrocyte	chr11	Original	518.0	0.118014824593841	0.0674358548796442	0.389443058071998	0.759586406621854	0.320037022551125
MTCH2	Astrocyte	chr11	parmigiano	109.0	0.140627469775191	0.0796595229293752	0.175633623598267	0.705856674688547	0.45774553420509
MTCH2	Coding	chr11	Original	152.0	0.304007516196474	0.277214710734033	0.518279662211471	0.574506973949213	0.336537542966173
MTCH2	Coding	chr11	parmigiano	90.0	0.368782194775097	0.691366356417538	0.629089489504131	0.1617425559918	0.540471122209874
MTCH2	Microglia	chr11	Original	847.0	0.485047863053081	0.147787553568039	0.743428369497121	0.212843477292085	0.392607913408807
MTCH2	Microglia	chr11	parmigiano	151.0	0.535684800544457	0.753853900658921	0.416877016531558	0.160774977380613	0.461552885751216
MTCH2	Neuron	chr11	Original	774.0	0.109364579915433	0.109035116872296	0.355829342704269	0.642259621896024	0.393233246942349
MTCH2	Neuron	chr11	parmigiano	84.0	0.262700995316772	0.318770481680117	0.153435311522767	0.642273632773968	0.659699030514215
MTCH2	Oligodendrocyte	chr11	Original	956.0	0.221419126859763	0.0565049828073634	0.885181165272439	0.701832328010995	0.305490664962087
MTCH2	Oligodendrocyte	chr11	parmigiano	254.0	0.160078199389814	0.0719710615472209	0.364633250427487	0.500820739282776	0.396293079015558
MTCL1	Coding	chr18	Original	1003.0	0.739496493123361	0.93395463577847	0.481445280126809	0.681645102605798	0.69993190014342
MTCL1	Coding	chr18	parmigiano	493.0	0.372362280986499	0.265919561669179	0.524934280013202	0.921822878274439	0.647101748183312
MTCL1	Neuron	chr18	Original	1953.0	0.751791676120205	0.818453447269931	0.484756163179385	0.900924893328381	0.857229668300185
MTCL1	Neuron	chr18	parmigiano	196.0	0.135465781799833	0.0637956978833231	0.366078681822249	0.912504222810974	0.594039384549251
MTDH	Astrocyte	chr8	Original	937.0	0.817483285398365	0.569023316103363	0.959543583719275	0.976158331865343	0.908323127210992
MTDH	Astrocyte	chr8	parmigiano	129.0	0.770679516996069	0.468853591223476	0.675386421417029	0.661060100512154	0.287742341686905
MTDH	Coding	chr8	Original	468.0	0.814144844431272	0.299887738879994	0.921368057295914	0.997024813606367	0.879686358352302
MTDH	Coding	chr8	parmigiano	248.0	0.766195008358868	0.272792228330647	0.196652697962763	0.296623664350928	0.480373585193486
MTDH	Microglia	chr8	Original	926.0	0.597868301505466	0.549386639251243	0.349759954798129	0.83535188894067	0.928384970514894
MTDH	Microglia	chr8	parmigiano	120.0	0.451643797205983	0.592001117709171	0.0451864390203031	0.407526449568913	0.0926450696037182
MTDH	Neuron	chr8	Original	797.0	0.718023375346089	0.410863335070126	0.652898233139292	0.908415860234288	0.92730990596117
MTDH	Neuron	chr8	parmigiano	98.0	0.809130970303579	0.616800681978542	0.198050870276277	0.733057945950039	0.470511149264805
MTDH	Oligodendrocyte	chr8	Original	798.0	0.588371262496877	0.380955500663826	0.495852398228716	0.659515228052184	0.943630058680412
MTDH	Oligodendrocyte	chr8	parmigiano	106.0	0.842473054333883	0.775606964515559	0.209677128104456	0.834201128314762	0.508155780203665
MTERF1	Astrocyte	chr7	Original	920.0	0.0367775038904985	0.224044233794507	0.0934788149596132	0.0294299345249229	0.193655807867382
MTERF1	Astrocyte	chr7	parmigiano	272.0	0.0549224505028392	0.0457742651149238	0.42639025003171	0.162417487801708	0.40213875413466
MTERF1	Coding	chr7	Original	243.0	0.335551704005459	0.945271513163064	0.874135339719109	0.0832468701833602	0.839242061516639
MTERF1	Coding	chr7	parmigiano	140.0	0.119276840763186	0.157944189867636	0.570711440977239	0.0710909525243565	0.105144772666788
MTERF1	Microglia	chr7	Original	778.0	0.115360691563325	0.590157591028508	0.109885344642264	0.207858989461274	0.344439165650809
MTERF1	Microglia	chr7	parmigiano	233.0	0.0746789838764482	0.0920704991258068	0.0301739773705931	0.149795634381836	0.15624372777875
MTERF1	Neuron	chr7	Original	807.0	0.185766411419867	0.62263645025746	0.313728419069979	0.163336337182955	0.701958137313563
MTERF1	Neuron	chr7	parmigiano	147.0	0.0134941018378705	0.0060659696988889	0.148041284309752	0.137982154337746	0.153823455194362
MTERF1	Oligodendrocyte	chr7	Original	676.0	0.0951651457598073	0.592038611745189	0.153657084166752	0.189027259739494	0.385965186725609
MTERF1	Oligodendrocyte	chr7	parmigiano	242.0	0.0554521552891059	0.0569348993965751	0.0232735242855142	0.221468185595269	0.0328154517404903
MTERF2	Astrocyte	chr12	Original	422.0	0.970035030025433	0.811315480775828	0.876049171786194	0.0038562571271126	0.873303119592081
MTERF2	Astrocyte	chr12	parmigiano	199.0	0.919099455445165	0.929599643363978	0.606886620786685	0.914719911790665	0.892542370393263
MTERF2	Coding	chr12	Original	164.0	0.0234320785200803	0.610113271728466	0.288215529742422	0.0024894638675661	0.612507277658617
MTERF2	Coding	chr12	parmigiano	108.0	0.989073996476936	0.995121391251525	0.842455698023916	0.953906748129803	0.967749292646349
MTERF2	Microglia	chr12	Original	414.0	0.0448143208539591	0.804021433141542	0.741228690680964	0.0068795505500959	0.927463609909152
MTERF2	Microglia	chr12	parmigiano	174.0	0.0435692018442362	0.682004949157202	0.614455636214964	0.0051593054357056	0.855668571158709
MTERF2	Neuron	chr12	Original	553.0	0.0498825917798246	0.875848114649136	0.808200728594749	0.0062435724683722	0.937904000297931
MTERF2	Neuron	chr12	parmigiano	179.0	0.927802316151729	0.792307829587389	0.595734078384166	0.425998142879789	0.370057310368007
MTERF2	Oligodendrocyte	chr12	Original	713.0	0.0351593148499509	0.37847029148182	0.194501701125906	0.0039749549727108	0.356102662299654
MTERF2	Oligodendrocyte	chr12	parmigiano	376.0	0.937850591285295	0.92259343311917	0.778442696105766	0.0045379096086078	0.981060242511569
MTERF3	Astrocyte	chr8	Original	366.0	0.652397688590693	0.247010658432399	0.395052797109517	0.951013191299451	0.766654507807305
MTERF3	Astrocyte	chr8	parmigiano	150.0	0.804775119057169	0.518075451142653	0.546514687962798	0.868486446090294	0.812973698333408
MTERF3	Coding	chr8	Original	83.0	0.616180613386277	0.432158011681985	0.88388838218236	0.497532937965327	0.457857755440427
MTERF3	Coding	chr8	parmigiano	56.0	0.245380246873586	0.176312959377508	0.539192562980057	0.759869597283027	0.964058569326866
MTERF3	Microglia	chr8	Original	539.0	0.0583178846224546	0.196168606180886	0.0139290134255868	0.350307359508598	0.15936331274227
MTERF3	Microglia	chr8	parmigiano	174.0	0.483458077523889	0.655039419755782	0.276961083061914	0.721781165981962	0.744127459229484
MTERF3	Neuron	chr8	Original	399.0	0.43126678458251	0.25201915608308	0.369070146899382	0.736007213047045	0.773228858579017
MTERF3	Neuron	chr8	parmigiano	123.0	0.610248670562783	0.608705433047237	0.523358358396216	0.599528323571947	0.181474123987179
MTERF3	Oligodendrocyte	chr8	Original	444.0	0.226173330434065	0.418962136530008	0.039659831607737	0.852842799370839	0.351764128458422
MTERF3	Oligodendrocyte	chr8	parmigiano	163.0	0.734235750541022	0.814770948931287	0.131102823015909	0.282782498590562	0.0677512745585054
MTERF4	Astrocyte	chr2	Original	1650.0	0.128749461061795	0.606976599900003	0.0222353021131368	0.448144810138166	0.0692104995208461
MTERF4	Astrocyte	chr2	parmigiano	322.0	0.287305472505247	0.432919226753124	0.171136706189935	0.313105656771762	0.703562959730888
MTERF4	Coding	chr2	Original	752.0	0.554261250342506	0.652151621948535	0.1810146169611	0.499745716748106	0.228204286460116
MTERF4	Coding	chr2	parmigiano	376.0	0.718425791390458	0.641673324702767	0.977161778662863	0.975917985303834	0.870119221019003
MTERF4	Microglia	chr2	Original	1648.0	0.0699154020499195	0.685432548135077	0.0071477802827446	0.253408563628989	0.0407926866732203
MTERF4	Microglia	chr2	parmigiano	413.0	0.336957556778962	0.640090120199417	0.129792324480316	0.62864126330587	0.827795450155376
MTERF4	Neuron	chr2	Original	1829.0	0.0994075651784824	0.520840764797037	0.0157397604906582	0.253512165325411	0.0306129838831648
MTERF4	Neuron	chr2	parmigiano	226.0	0.530593874849597	0.686604879844757	0.337701164936883	0.388295545556527	0.87014398614227
MTERF4	Oligodendrocyte	chr2	Original	1666.0	0.37907191554728	0.570287925726127	0.0887864124976944	0.792653465046296	0.225003209998851
MTERF4	Oligodendrocyte	chr2	parmigiano	383.0	0.254011505087752	0.29024477745647	0.42453466491575	0.151136463467718	0.824105681132215
MTF1	Astrocyte	chr1	Original	870.0	0.798165249359901	0.577222833918967	0.429473898852127	0.789998435267811	0.659700006491252
MTF1	Astrocyte	chr1	parmigiano	188.0	0.266983589346549	0.491573455167227	0.935849023477375	0.522997217543012	0.346198782278159
MTF1	Coding	chr1	Original	412.0	0.293425383243509	0.23034698516443	0.252253307845919	0.655078912855735	0.452109353112538
MTF1	Coding	chr1	parmigiano	229.0	0.179153186662759	0.633550714791954	0.281786013512778	0.812816859671704	0.529956067106545
MTF1	Microglia	chr1	Original	801.0	0.955399574090234	0.563067389240722	0.395015642025574	0.789970610955411	0.70441892226289
MTF1	Microglia	chr1	parmigiano	166.0	0.815188793372011	0.395454986632538	0.888932931494535	0.372114932328461	0.313021395018673
MTF1	Neuron	chr1	Original	920.0	0.71390668348204	0.535498534545159	0.891338978133006	0.773360573024046	0.615443114544692
MTF1	Neuron	chr1	parmigiano	178.0	0.103997610123577	0.228181238185674	0.9793139059473	0.46757231557907	0.166216363784909
MTF1	Oligodendrocyte	chr1	Original	899.0	0.851358994936254	0.608709044103213	0.139097067943931	0.799040847222761	0.580307962105279
MTF1	Oligodendrocyte	chr1	parmigiano	249.0	0.116169649338382	0.243714005989077	0.376765682023043	0.401999008921256	0.211233963826362
MTF2	Astrocyte	chr1	Original	875.0	0.330616248830518	0.867832848084347	0.872492634121424	0.247163079238025	0.923179733260626
MTF2	Astrocyte	chr1	parmigiano	170.0	0.121209678703613	0.567457980927718	0.0742826326682086	0.0623583982267357	0.113446826142676
MTF2	Coding	chr1	Original	253.0	0.937860626492363	0.947265141729815	0.902617866814528	0.879471394655482	0.570216748602133
MTF2	Coding	chr1	parmigiano	141.0	0.889057047790774	0.871156470624138	0.152563631749979	0.414439335437846	0.156848895955374
MTF2	Microglia	chr1	Original	925.0	0.838797128329317	0.929370319580376	0.576114888921786	0.971374085250486	0.893318617621293
MTF2	Microglia	chr1	parmigiano	189.0	0.847967209512783	0.755909940729238	0.106350286947054	0.353747835810236	0.230783144922949
MTF2	Neuron	chr1	Original	1024.0	0.586954590032455	0.702033075013268	0.424916620029724	0.269864791621376	0.689153352273739
MTF2	Neuron	chr1	parmigiano	119.0	0.755129706023795	0.726604094129092	0.587188589676773	0.629698253888388	0.731408049605086
MTF2	Oligodendrocyte	chr1	Original	1100.0	0.476055540181148	0.680120946298	0.901368229222254	0.440205210145147	0.924409037843206
MTF2	Oligodendrocyte	chr1	parmigiano	199.0	0.254610759604405	0.106500128563013	0.431431266213174	0.216280408599496	0.060268434674785
MTFMT	Astrocyte	chr15	Original	1066.0	0.208172900594724	0.174204693582646	0.738518742987835	0.571123425677828	0.789771950801011
MTFMT	Astrocyte	chr15	parmigiano	164.0	0.801732623675194	0.264545786385642	0.169891766128235	0.840242663679646	0.443986479600655
MTFMT	Coding	chr15	Original	262.0	0.275123639980014	0.458587510254163	0.353907072303646	0.348730167693009	0.558525939248568
MTFMT	Coding	chr15	parmigiano	123.0	0.958127484954698	0.985145113989654	0.831024029919587	0.960023114712151	0.80634712636411
MTFMT	Microglia	chr15	Original	736.0	0.579710365827957	0.499831583425304	0.596747269746274	0.621781962912315	0.722145810277707
MTFMT	Microglia	chr15	parmigiano	145.0	0.292423626050947	0.20339844057825	0.128261366579624	0.803682342711179	0.450773751556733
MTFMT	Neuron	chr15	Original	1182.0	0.301060498369477	0.547573649075806	0.886354914350591	0.76190457420148	0.955836877499892
MTFMT	Neuron	chr15	parmigiano	157.0	0.735353870147713	0.360161291902845	0.396187569616281	0.200212510687085	0.592873061882338
MTFMT	Oligodendrocyte	chr15	Original	1249.0	0.269694605873518	0.307110529750148	0.849259658761423	0.768033970048847	0.876102556525406
MTFMT	Oligodendrocyte	chr15	parmigiano	242.0	0.478518919474653	0.39079201765235	0.152137526586947	0.900715541451485	0.546501052379177
MTFP1	Astrocyte	chr22	Original	497.0	0.131159663291284	0.0399789771416712	0.649672413271346	0.709682589196163	0.784567713460696
MTFP1	Astrocyte	chr22	parmigiano	196.0	0.190739878196224	0.0597672287160375	0.55966348395229	0.359002109321115	0.211414111666954
MTFP1	Coding	chr22	Original	113.0	0.275697940314021	0.142813033957194	0.275663605905399	0.56976452672414	0.656206492399577
MTFP1	Coding	chr22	parmigiano	65.0	0.363923662528232	0.55060913652911	0.198392340688327	0.383919667294344	0.291245349038573
MTFP1	Microglia	chr22	Original	593.0	0.275909319838563	0.0749658090428443	0.965934460903553	0.742878760578189	0.799714345806309
MTFP1	Microglia	chr22	parmigiano	211.0	0.133576577393468	0.165787210318624	0.395261472891924	0.612845545530045	0.258469678605927
MTFP1	Neuron	chr22	Original	505.0	0.074361431166681	0.0287770501403413	0.913364101867245	0.471562587157384	0.722659682042485
MTFP1	Neuron	chr22	parmigiano	135.0	0.182161479572014	0.0811521544416286	0.757660860990751	0.53795714257582	0.436407743652569
MTFP1	Oligodendrocyte	chr22	Original	536.0	0.105289074743679	0.0239343683441566	0.410797539667482	0.701088598230607	0.430186856187313
MTFP1	Oligodendrocyte	chr22	parmigiano	236.0	0.205242417492293	0.0908703651216229	0.929751598084205	0.621221791325653	0.759749575440437
MTFR1	Astrocyte	chr8	Original	1271.0	0.876463708729768	0.603771242816124	0.463382580639439	0.969925748275894	0.825109592225804
MTFR1	Astrocyte	chr8	parmigiano	187.0	0.742680625364345	0.842113976164865	0.234491331311318	0.805605042165453	0.52184891024373
MTFR1	Coding	chr8	Original	507.0	0.867369201357299	0.756458646963469	0.771057679684393	0.733737583641826	0.268965492036634
MTFR1	Coding	chr8	parmigiano	320.0	0.941319978780872	0.745172904866423	0.920174706218119	0.797126158287736	0.492727714984034
MTFR1	Microglia	chr8	Original	1238.0	0.938936465801751	0.469894520722182	0.381314398203918	0.962797856877474	0.758650849642262
MTFR1	Microglia	chr8	parmigiano	207.0	0.447962964955437	0.832774663165751	0.0586655063294904	0.50141496435573	0.207859642606002
MTFR1	Neuron	chr8	Original	1289.0	0.832798318988797	0.601874920471382	0.176051507552735	0.516513726924714	0.75635642568589
MTFR1	Neuron	chr8	parmigiano	95.0	0.392115592820939	0.551746775135273	0.383838072840271	0.432936243012146	0.923075017659655
MTFR1	Oligodendrocyte	chr8	Original	1031.0	0.813710631303711	0.48639894691536	0.387977431799442	0.697795509904287	0.709893301121386
MTFR1	Oligodendrocyte	chr8	parmigiano	172.0	0.455773644096114	0.76390504379493	0.0986171652876698	0.221723434089545	0.0400720932804404
MTFR1L	Astrocyte	chr1	Original	688.0	0.0546687027367829	0.0156096912038366	0.74073558078419	0.0692013741680444	0.0083853145490173
MTFR1L	Astrocyte	chr1	parmigiano	158.0	0.465049316922724	0.352322481838466	0.884525804709319	0.804748205465396	0.312205527240698
MTFR1L	Coding	chr1	Original	408.0	0.0556292513021039	0.118868989455664	0.196508231082069	0.0948739878106489	0.0932914769018029
MTFR1L	Coding	chr1	parmigiano	255.0	0.647298430952369	0.248209057139349	0.939942741207762	0.889488031649361	0.624624706203976
MTFR1L	Microglia	chr1	Original	719.0	0.0442314604628269	0.0150431917498428	0.476944381739609	0.0501930631211142	0.006850567976116
MTFR1L	Microglia	chr1	parmigiano	171.0	0.909429439637185	0.806125602096515	0.970870970592362	0.937307436967616	0.840827727316331
MTFR1L	Neuron	chr1	Original	853.0	0.112808242755451	0.347949937525804	0.14783659371147	0.148824405845902	0.0937270985729421
MTFR1L	Neuron	chr1	parmigiano	141.0	0.511513208338291	0.443774029041463	0.541269020046119	0.888738086984842	0.428624758524136
MTFR1L	Oligodendrocyte	chr1	Original	653.0	0.0564281229244203	0.0144551487074618	0.199150004315249	0.12628762918925	0.0182663606891942
MTFR1L	Oligodendrocyte	chr1	parmigiano	215.0	0.728503641099682	0.811459765208257	0.361228298057777	0.865606823336755	0.542038123429567
MTFR2	Astrocyte	chr6	Original	558.0	0.980279147995393	0.371007582073173	0.691123449700258	0.714328785434202	0.392719791693543
MTFR2	Astrocyte	chr6	parmigiano	141.0	0.99863423002852	0.398784556532528	0.475646384144618	0.668767571659684	0.263493209356768
MTFR2	Coding	chr6	Original	120.0	0.0042857060659512	0.0762640702466051	0.121387703092968	0.0152023274823671	0.134721183007813
MTFR2	Coding	chr6	parmigiano	70.0	0.11130099528061	0.145159940044605	0.953787698223597	0.78477403572526	0.525544713091331
MTFR2	Microglia	chr6	Original	498.0	0.985115290945755	0.36143770233086	0.717551423839877	0.850187851007634	0.542606950023402
MTFR2	Microglia	chr6	parmigiano	135.0	0.998772299722323	0.575082262735648	0.723949805670332	0.798016699446165	0.495037861246693
MTFR2	Neuron	chr6	Original	824.0	0.968609504023892	0.778062278730337	0.996313685503081	0.0845604497108109	0.403383441028077
MTFR2	Neuron	chr6	parmigiano	108.0	0.744062026969429	0.693690414426511	0.903834535514332	0.431370029085805	0.703290885184723
MTFR2	Oligodendrocyte	chr6	Original	616.0	0.980049486311589	0.559095631505809	0.482396518588007	0.347254548685899	0.62787447868236
MTFR2	Oligodendrocyte	chr6	parmigiano	175.0	0.997643928910928	0.717114181085889	0.644990253219144	0.689830430459186	0.4769142384615
MTG1	Astrocyte	chr10	Original	948.0	0.972848791402321	0.909490495553182	0.813548516420249	0.337806740680513	0.469011440484347
MTG1	Astrocyte	chr10	parmigiano	172.0	0.0513898131165335	0.017870537614728	0.470224774415863	0.0818703750983855	0.0120643679395172
MTG1	Coding	chr10	Original	454.0	0.741572900197224	0.952034981487106	0.947915663332417	0.342939621418114	0.724620042773525
MTG1	Coding	chr10	parmigiano	160.0	0.606346773227637	0.330772959129254	0.60173796796258	0.360461365505651	0.129063386657602
MTG1	Microglia	chr10	Original	1226.0	0.940822265100419	0.921278099591894	0.998447920067616	0.598937129418788	0.564673262301625
MTG1	Microglia	chr10	parmigiano	260.0	0.307151411109102	0.185019396926489	0.547117777912041	0.414457255083071	0.51935020567943
MTG1	Neuron	chr10	Original	1244.0	0.749545255717735	0.855828202296923	0.985541764922875	0.468463886994548	0.513866023335138
MTG1	Neuron	chr10	parmigiano	174.0	0.225797877336993	0.227749960729188	0.047609440185222	0.22364670117004	0.0440087790758756
MTG1	Oligodendrocyte	chr10	Original	1236.0	0.795397093055435	0.97059230721068	0.810046056971651	0.493959050608212	0.671385501820908
MTG1	Oligodendrocyte	chr10	parmigiano	223.0	0.108087679994955	0.0452486112369363	0.976730295986895	0.0839776884312736	0.0342360102266378
MTG2	Astrocyte	chr20	Original	1022.0	0.710108914638109	0.494787015861782	0.681289389495775	0.9320952265589	0.668679793999251
MTG2	Astrocyte	chr20	parmigiano	149.0	0.669557891994556	0.139819410956237	0.534808874501411	0.292750749745101	0.838190413538279
MTG2	Coding	chr20	Original	418.0	0.361772339245593	0.515325948338248	0.0632989782883658	0.460144605988499	0.0898779336006437
MTG2	Coding	chr20	parmigiano	141.0	0.575193121467178	0.417444807014033	0.489970115175036	0.900867980396437	0.783099771885951
MTG2	Microglia	chr20	Original	1103.0	0.468069061264485	0.327246344949602	0.552993141070591	0.89941121025384	0.572656412809025
MTG2	Microglia	chr20	parmigiano	186.0	0.438725399798884	0.302873596527311	0.917269201433494	0.956039410787925	0.945225489688532
MTG2	Neuron	chr20	Original	1066.0	0.686291326029486	0.639165980666677	0.624216234639248	0.941702084922213	0.729523003775514
MTG2	Neuron	chr20	parmigiano	107.0	0.904185064152448	0.832905765083255	0.96228631319401	0.338184781475338	0.961575817370119
MTG2	Oligodendrocyte	chr20	Original	1205.0	0.823493028715794	0.36139705937076	0.838968290267426	0.651659249796098	0.823692451013752
MTG2	Oligodendrocyte	chr20	parmigiano	187.0	0.701205424959009	0.251400318390048	0.749592677822074	0.807120593495691	0.952115105941647
MTHFD1	Astrocyte	chr14	Original	1807.0	0.781963042336864	0.504595556908329	0.795757457168177	0.941778215818774	0.762466356560252
MTHFD1	Astrocyte	chr14	parmigiano	388.0	0.204001590126997	0.491177425404331	0.682751736386644	0.398986807981758	0.699487148212723
MTHFD1	Coding	chr14	Original	825.0	0.498686720834103	0.728860775808765	0.3659226667492	0.600033896780718	0.471393391453464
MTHFD1	Coding	chr14	parmigiano	418.0	0.246321312755316	0.124791708988593	0.884289609949373	0.393845673606548	0.122200700870991
MTHFD1	Microglia	chr14	Original	1712.0	0.621752387371075	0.520740175825033	0.592826520369911	0.940783413580353	0.703921127605748
MTHFD1	Microglia	chr14	parmigiano	323.0	0.684121349137855	0.734398186673502	0.31650474778144	0.0735616554124314	0.583865286344962
MTHFD1	Neuron	chr14	Original	1713.0	0.874615565740986	0.508802964573817	0.743413868041107	0.939336599484039	0.654339982934329
MTHFD1	Neuron	chr14	parmigiano	233.0	0.278171102495193	0.291062121987283	0.338536273996008	0.487995121842308	0.381562010142368
MTHFD1	Oligodendrocyte	chr14	Original	1779.0	0.624640771112916	0.562035675834388	0.56209111760999	0.952715464294045	0.574569926232594
MTHFD1	Oligodendrocyte	chr14	parmigiano	393.0	0.732294588255225	0.712170409161112	0.661063504626562	0.48208797437042	0.928196105890241
MTHFD1L	Astrocyte	chr6	Original	1593.0	0.793477823806519	0.75991283109954	0.258085194295901	0.338416550486438	0.81857302408057
MTHFD1L	Astrocyte	chr6	parmigiano	140.0	0.717490819375486	0.68443703414372	0.437398076219229	0.0499014760274916	0.337661574112411
MTHFD1L	Coding	chr6	Original	377.0	0.757689826702358	0.531977808453868	0.441751424197349	0.295350330579799	0.410455518657624
MTHFD1L	Coding	chr6	parmigiano	202.0	0.910743929525864	0.868699376634947	0.800152825956376	0.935938980085784	0.795255337060969
MTHFD1L	Microglia	chr6	Original	1619.0	0.721679569977022	0.76579648492735	0.280321349200056	0.373843163278442	0.840058030750612
MTHFD1L	Microglia	chr6	parmigiano	156.0	0.864521361492821	0.770163981841461	0.424494862660197	0.0896369760106112	0.421772783085
MTHFD1L	Neuron	chr6	Original	1775.0	0.874068390708368	0.699193252846299	0.31861123069862	0.322029053826299	0.838209662011415
MTHFD1L	Neuron	chr6	parmigiano	122.0	0.860058965765215	0.759436383635186	0.760417937178662	0.411569432216196	0.738688201287595
MTHFD1L	Oligodendrocyte	chr6	Original	1745.0	0.569592117915559	0.687369333326386	0.135748622708997	0.280915643782228	0.698555807578832
MTHFD1L	Oligodendrocyte	chr6	parmigiano	228.0	0.379258390421902	0.204505992974638	0.923076825226383	0.676149954376336	0.568788611445749
MTHFD2	Astrocyte	chr2	Original	752.0	0.823622133009725	0.846974702623191	0.837125083438244	0.899952164769528	0.77719396104217
MTHFD2	Astrocyte	chr2	parmigiano	167.0	0.432121984498084	0.324271444860125	0.645955414935264	0.857715324313031	0.73819966916343
MTHFD2	Coding	chr2	Original	284.0	0.515565604947728	0.607697779855208	0.529202553897707	0.616682188580022	0.68662650965787
MTHFD2	Coding	chr2	parmigiano	180.0	0.342962296123303	0.21548726254498	0.412210338740803	0.725325794995966	0.273697623012744
MTHFD2	Microglia	chr2	Original	720.0	0.848001790016725	0.935028790936353	0.777489251167079	0.816938175798697	0.672601578946935
MTHFD2	Microglia	chr2	parmigiano	126.0	0.562595978730464	0.544646070141399	0.640177883425263	0.778898740755651	0.698857576200428
MTHFD2	Neuron	chr2	Original	964.0	0.346804400321567	0.298019612641169	0.474204778988456	0.403525513062219	0.243323894259168
MTHFD2	Neuron	chr2	parmigiano	171.0	0.0433260562558128	0.145736019860181	0.669878228843005	0.0462025989744228	0.205379281412756
MTHFD2	Oligodendrocyte	chr2	Original	910.0	0.761709871955637	0.687685387622231	0.840497146783576	0.615487200957907	0.58188636513484
MTHFD2	Oligodendrocyte	chr2	parmigiano	343.0	0.393871708950221	0.421328001343061	0.537183422669807	0.632517883545553	0.36386246209205
MTHFD2L	Astrocyte	chr4	Original	1149.0	0.672155970559178	0.40597356612252	0.691825381018267	0.727596723282506	0.548991463221743
MTHFD2L	Astrocyte	chr4	parmigiano	81.0	0.307250465546061	0.439761876099893	0.186686699180032	0.840799798423257	0.591839834985904
MTHFD2L	Coding	chr4	Original	602.0	0.380754299838734	0.241214894133953	0.531498611309592	0.569896039129605	0.310293361224387
MTHFD2L	Coding	chr4	parmigiano	241.0	0.396354988303915	0.459798237872355	0.649986553377159	0.934331276289097	0.868436561659412
MTHFD2L	Microglia	chr4	Original	1173.0	0.465766823706489	0.385997230281705	0.916687360664232	0.721909925281655	0.498442534520776
MTHFD2L	Microglia	chr4	parmigiano	113.0	0.202582117212737	0.201539564356347	0.0983786642827076	0.513071680900529	0.365633434483808
MTHFD2L	Neuron	chr4	Original	1212.0	0.587557766968561	0.445203357968687	0.922157508877548	0.730516198832081	0.464103834199246
MTHFD2L	Neuron	chr4	parmigiano	66.0	0.288443264462441	0.36134777392576	0.173932129438386	0.875756019731324	0.447150524294761
MTHFD2L	Oligodendrocyte	chr4	Original	1198.0	0.695868769338204	0.389125281695939	0.913226897697759	0.607701940148168	0.51720813861224
MTHFD2L	Oligodendrocyte	chr4	parmigiano	122.0	0.0211941556712517	0.0284476172261046	0.135261530445471	0.291946615506138	0.359177597666407
MTHFR	Astrocyte	chr1	Original	1254.0	0.982173631539313	0.450931541482625	0.850494024240562	0.476173294018614	0.883595101235013
MTHFR	Astrocyte	chr1	parmigiano	357.0	0.982241054380315	0.736416073593498	0.87105492036821	0.712528658685971	0.871089528763759
MTHFR	Coding	chr1	Original	724.0	0.991154148340835	0.795320239298311	0.498874452342424	0.67994700872214	0.821760207848664
MTHFR	Coding	chr1	parmigiano	428.0	0.989858316364036	0.962801548481108	0.766938216994531	0.600449269824586	0.742782200865402
MTHFR	Microglia	chr1	Original	966.0	0.982232857967689	0.314060186474867	0.232416515904549	0.471969792030146	0.38783543280197
MTHFR	Microglia	chr1	parmigiano	315.0	0.982841071159078	0.852242679169292	0.194339884373846	0.487537545120323	0.18777627296287
MTHFR	Neuron	chr1	Original	975.0	0.985314228504418	0.404145978328808	0.394515425537253	0.163288128896774	0.627379252059693
MTHFR	Neuron	chr1	parmigiano	273.0	0.984516528014644	0.986672528268154	0.295795918010496	0.586080752261568	0.141993102637128
MTHFR	Oligodendrocyte	chr1	Original	1620.0	0.984338782440649	0.426470323930821	0.439375938371617	0.661960077039807	0.364568601081262
MTHFR	Oligodendrocyte	chr1	parmigiano	544.0	0.982985208438398	0.976658684814052	0.405597751737921	0.74331985944809	0.417038545423235
MTHFS	Astrocyte	chr15	Original	861.0	0.500031733276921	0.419407400525942	0.315083287600982	0.724953618945243	0.708675641752268
MTHFS	Astrocyte	chr15	parmigiano	230.0	0.838851416800449	0.721951247643704	0.790334688128296	0.797122459672928	0.776966643225168
MTHFS	Coding	chr15	Original	309.0	0.526181675018727	0.531516863410318	0.282581175896924	0.524776332401402	0.336826947304781
MTHFS	Coding	chr15	parmigiano	122.0	0.496900960672384	0.349017636367803	0.600944232594779	0.447072278228763	0.445354865465422
MTHFS	Microglia	chr15	Original	821.0	0.506778501277268	0.264959155993291	0.879773301348476	0.798246300136302	0.391488678377373
MTHFS	Microglia	chr15	parmigiano	217.0	0.508676557396497	0.524885818784788	0.311435131211097	0.390551272890576	0.426992777247177
MTHFS	Neuron	chr15	Original	616.0	0.706248388152664	0.370541884108196	0.903159197517154	0.264757838558937	0.520960963326277
MTHFS	Neuron	chr15	parmigiano	123.0	0.678013103546186	0.559789693906391	0.614231258509468	0.611627442953854	0.559769845020238
MTHFS	Oligodendrocyte	chr15	Original	704.0	0.678750539143936	0.30618924063064	0.935356297948583	0.89241249055884	0.528369876455074
MTHFS	Oligodendrocyte	chr15	parmigiano	209.0	0.480670453261889	0.51549625454209	0.25302033115937	0.426789629566971	0.364840730617917
MTHFSD	Astrocyte	chr16	Original	1034.0	0.168717098800715	0.294773132718503	0.481027780237134	0.745073129899536	0.430101125852446
MTHFSD	Astrocyte	chr16	parmigiano	246.0	0.0174143716891303	0.03562506408459	0.372503187981785	0.0837547682213244	0.0960354220384267
MTHFSD	Coding	chr16	Original	557.0	0.543063350676483	0.245284740801314	0.535489231257236	0.713920414360662	0.196555600671893
MTHFSD	Coding	chr16	parmigiano	278.0	0.874832622142456	0.795900974445254	0.670859801090051	0.52960609175586	0.322506131342338
MTHFSD	Microglia	chr16	Original	880.0	0.964756190366931	0.405982576780255	0.597935157708145	0.701216243307118	0.571874753668327
MTHFSD	Microglia	chr16	parmigiano	177.0	0.0225234614729091	0.118382369227594	0.783990241012258	0.0922739446860802	0.11379403113488
MTHFSD	Neuron	chr16	Original	1076.0	0.303945308447346	0.530527634139602	0.72053557786756	0.850907447229867	0.61352776156486
MTHFSD	Neuron	chr16	parmigiano	210.0	0.0216250958562383	0.0552559351648014	0.412897116066742	0.254869105531452	0.0781889778738283
MTHFSD	Oligodendrocyte	chr16	Original	1293.0	0.244842573868292	0.606678086835502	0.777737819903016	0.792045309183979	0.708286735330297
MTHFSD	Oligodendrocyte	chr16	parmigiano	352.0	0.0966325560854241	0.311022756375556	0.910654940466555	0.558569596361592	0.325132554332057
MTIF2	Astrocyte	chr2	Original	804.0	0.148638753107297	0.226189807419472	0.046133270210219	0.466422721732577	0.217205408328592
MTIF2	Astrocyte	chr2	parmigiano	182.0	0.355899196996328	0.185583543146669	0.694258715982878	0.659856015778373	0.359748887516328
MTIF2	Coding	chr2	Original	197.0	0.298656782946866	0.141405387396145	0.911170545737672	0.310511243934323	0.251297409760019
MTIF2	Coding	chr2	parmigiano	117.0	0.248553014387218	0.528902852449469	0.0756982078120058	0.282655182021852	0.315575765583168
MTIF2	Microglia	chr2	Original	928.0	0.838206426915286	0.13738180788014	0.0925139317691657	0.411036982535865	0.145544027484044
MTIF2	Microglia	chr2	parmigiano	288.0	0.279710107729452	0.273695448905537	0.889564750992017	0.0556054728476058	0.394857640805334
MTIF2	Neuron	chr2	Original	992.0	0.187547695342553	0.150767524048935	0.204306445745012	0.467998818324985	0.518519628204713
MTIF2	Neuron	chr2	parmigiano	175.0	0.121879105162942	0.444070301766104	0.851196964399091	0.102442406293029	0.787480028628765
MTIF2	Oligodendrocyte	chr2	Original	1112.0	0.245772173319576	0.439740347521456	0.0660572650591357	0.122857368415783	0.194811887476615
MTIF2	Oligodendrocyte	chr2	parmigiano	232.0	0.094898087732483	0.10590444609809	0.645025833292287	0.132160164978646	0.203753731166392
MTIF3	Astrocyte	chr13	Original	360.0	0.710870506881434	0.764885135099993	0.0908075655984161	0.832613462136942	0.177994574989156
MTIF3	Astrocyte	chr13	parmigiano	133.0	0.846045726868222	0.373417903289279	0.567095270755713	0.849437333842534	0.531289750791649
MTIF3	Coding	chr13	Original	90.0	0.867987102624726	0.473444782381914	0.976987168094556	0.761724456040101	0.394674320846618
MTIF3	Coding	chr13	parmigiano	51.0	0.987441563910981	0.884880816517668	0.745112095868664	0.466256914396676	0.760744965198563
MTIF3	Microglia	chr13	Original	503.0	0.125128355037968	0.234108009447303	0.112718075072306	0.523087579456794	0.183780072500662
MTIF3	Microglia	chr13	parmigiano	154.0	0.947178333770572	0.977939754882601	0.990268636534969	0.920913734610967	0.9606946240261
MTIF3	Neuron	chr13	Original	436.0	0.81571379505325	0.877548765207524	0.0394289990660101	0.626241722996235	0.0940044434760384
MTIF3	Neuron	chr13	parmigiano	82.0	0.926851122858739	0.978411356648314	0.610016084514931	0.821306663445216	0.500672430082341
MTIF3	Oligodendrocyte	chr13	Original	632.0	0.041792036747124	0.0104761417949558	0.174055902948883	0.188785933989017	0.0614250851382204
MTIF3	Oligodendrocyte	chr13	parmigiano	243.0	0.942650883599684	0.963880074255994	0.720665568650264	0.807765561415248	0.887686968294683
MTLN	Coding	chr2	Original	129.0	0.557261945931657	0.572564739155289	0.7624262511035	0.907363866774456	0.714489477165855
MTLN	Coding	chr2	parmigiano	54.0	0.862074701635439	0.699857358041141	0.756920059833474	0.964208017879678	1.0
MTMR10	Astrocyte	chr15	Original	1168.0	0.846952740640154	0.58835681613508	0.469782215257978	0.973574751774614	0.794360125403536
MTMR10	Astrocyte	chr15	parmigiano	188.0	0.812441247497612	0.525373125515371	0.440623181630375	0.77048827134001	0.30226643981834
MTMR10	Coding	chr15	Original	471.0	0.99083084760451	0.323526490833514	0.283134465736087	0.625333745524603	0.458586822606425
MTMR10	Coding	chr15	parmigiano	270.0	0.713452820384351	0.828889031064468	0.521473877474096	0.743133162611672	0.593445547602662
MTMR10	Microglia	chr15	Original	1066.0	0.676412149592542	0.528767887934855	0.532248464546556	0.932975145612139	0.739384215368433
MTMR10	Microglia	chr15	parmigiano	180.0	0.88459737040815	0.256748589230416	0.0710455171394682	0.537026707238568	0.230524935626072
MTMR10	Neuron	chr15	Original	1371.0	0.834086532947546	0.419413361878239	0.975838322561742	0.560013096598774	0.859474859515569
MTMR10	Neuron	chr15	parmigiano	149.0	0.640340308892142	0.50085900629737	0.151204149893727	0.470524790626944	0.12228203390576
MTMR10	Oligodendrocyte	chr15	Original	1137.0	0.864715535049667	0.562714141105162	0.38150098546468	0.987569882597703	0.6523641815414
MTMR10	Oligodendrocyte	chr15	parmigiano	190.0	0.717730648235468	0.760926345212496	0.539600918375608	0.925964472678938	0.3602076810616
MTMR11	Astrocyte	chr1	Original	757.0	0.483736731030011	0.409026022359296	0.551816958759718	0.506695842171096	0.343885261868748
MTMR11	Astrocyte	chr1	parmigiano	255.0	0.195722881881067	0.299145946429412	0.677352437433213	0.297843942085249	0.71042079222835
MTMR11	Coding	chr1	Original	250.0	0.362917950465092	0.63332108043277	0.67294096911387	0.450384100130588	0.841636497835224
MTMR11	Coding	chr1	parmigiano	137.0	0.0344107131505939	0.179289639071196	0.684527191805142	0.264665244454522	0.213542716029348
MTMR11	Neuron	chr1	Original	784.0	0.175964945385164	0.0888409436799076	0.220592064235457	0.334370380996536	0.0765891512215187
MTMR11	Neuron	chr1	parmigiano	190.0	0.0656048239464075	0.0542226452608345	0.436262478409567	0.202770808858924	0.218252319536086
MTMR11	Oligodendrocyte	chr1	Original	1008.0	0.119019268173398	0.0632951879028709	0.115043277077707	0.407648597814712	0.069333464371403
MTMR11	Oligodendrocyte	chr1	parmigiano	321.0	0.185018340608208	0.0977326823415018	0.331562835123137	0.7710946318458	0.306506168204485
MTMR12	Astrocyte	chr5	Original	1092.0	0.285225531251	0.20535621092789	0.305821587885243	0.714580137396222	0.312318899344718
MTMR12	Astrocyte	chr5	parmigiano	125.0	0.643808083657961	0.651844506684603	0.427417146990765	0.0547274957214214	0.180333716990145
MTMR12	Coding	chr5	Original	297.0	0.303868418776029	0.272455161597308	0.150882277380352	0.185548133284953	0.226678223065486
MTMR12	Coding	chr5	parmigiano	129.0	0.933256702204309	0.985822382149297	0.829210781425054	0.948094267598654	0.944196721235541
MTMR12	Microglia	chr5	Original	1093.0	0.327627378183993	0.205472785437771	0.30943385076161	0.884388177392483	0.321786951472306
MTMR12	Microglia	chr5	parmigiano	100.0	0.528309720680655	0.348971116562328	0.456661215103148	0.545058062462161	0.452704032030967
MTMR12	Neuron	chr5	Original	1079.0	0.287124018283325	0.218380666626657	0.236316281300919	0.837094062167582	0.289710791182936
MTMR12	Neuron	chr5	parmigiano	71.0	0.785318865296663	0.882205178658367	0.238091287628345	0.216013648006404	0.126298834134886
MTMR12	Oligodendrocyte	chr5	Original	1029.0	0.298832078969775	0.209744851627745	0.237648379474395	0.829574479959714	0.278180140557715
MTMR12	Oligodendrocyte	chr5	parmigiano	99.0	0.6557313893935	0.484491771165087	0.773209093999435	0.659536275136037	0.615450726559749
MTMR14	Astrocyte	chr3	Original	1281.0	0.678045215833237	0.293066712640672	0.929825990327891	0.459087497621915	0.649213472416405
MTMR14	Astrocyte	chr3	parmigiano	345.0	0.90395721933018	0.923659536652252	0.778273582611472	0.636296804123331	0.525436530783685
MTMR14	Coding	chr3	Original	348.0	0.476646735162546	0.126097884740087	0.827608129821995	0.341458576159012	0.102323904791837
MTMR14	Coding	chr3	parmigiano	180.0	0.863093235991924	0.895401823729128	0.676992688176419	0.830364773030522	0.716353477679507
MTMR14	Microglia	chr3	Original	1332.0	0.775113978300893	0.335496000177286	0.971664841511381	0.336460501078089	0.595016982506035
MTMR14	Microglia	chr3	parmigiano	428.0	0.810359556545141	0.969008495889307	0.400961894881231	0.691348069819568	0.444013650633211
MTMR14	Neuron	chr3	Original	1390.0	0.964153454907704	0.332225788967329	0.968479977432352	0.408234351222114	0.715420365033146
MTMR14	Neuron	chr3	parmigiano	378.0	0.783252629395904	0.882398384302274	0.911656152456535	0.762851106627891	0.62161978124103
MTMR14	Oligodendrocyte	chr3	Original	1299.0	0.469503708643498	0.269413522728827	0.733753214712176	0.476515657845475	0.617675421930039
MTMR14	Oligodendrocyte	chr3	parmigiano	391.0	0.701802358957793	0.804675837232101	0.401239251496254	0.892261332909084	0.483687678766531
MTMR2	Astrocyte	chr11	Original	1066.0	0.835543973295836	0.702517549116043	0.48373521860719	0.618992911450736	0.554179099338778
MTMR2	Astrocyte	chr11	parmigiano	291.0	0.70155644972322	0.576257575017374	0.709338960524475	0.724914438738206	0.35608421588465
MTMR2	Coding	chr11	Original	331.0	0.954715017161828	0.934926884960906	0.827629241886933	0.449523225167734	0.455820956854877
MTMR2	Coding	chr11	parmigiano	177.0	0.604316753164072	0.466479945766557	0.752924636539081	0.558434556354726	0.681401554638742
MTMR2	Microglia	chr11	Original	1009.0	0.667469041386289	0.589397042936285	0.447669195089869	0.44431254477649	0.514104324776886
MTMR2	Microglia	chr11	parmigiano	277.0	0.789791861808978	0.771970248476636	0.875795699769466	0.663344758776318	0.485748381865654
MTMR2	Neuron	chr11	Original	1027.0	0.627000436940303	0.682088779841982	0.547276412326744	0.525226451675106	0.480953457524772
MTMR2	Neuron	chr11	parmigiano	194.0	0.924541804597901	0.338935949432758	0.369317296708964	0.694242508892792	0.489847064709631
MTMR2	Oligodendrocyte	chr11	Original	952.0	0.830921741196152	0.693990000797679	0.309738097907823	0.537589341521709	0.718355155186754
MTMR2	Oligodendrocyte	chr11	parmigiano	253.0	0.783686142620081	0.668990702342595	0.484184380961761	0.707417547631378	0.793053678665502
MTMR3	Astrocyte	chr22	Original	3651.0	0.20104991738105	0.206522781366185	0.996653973390374	0.441868965370371	0.773832098739543
MTMR3	Astrocyte	chr22	parmigiano	178.0	0.99177527484796	0.34860810112868	0.485361202680301	0.399466054063698	0.480333215886764
MTMR3	Coding	chr22	Original	3073.0	0.138797671404899	0.251809322567227	0.695512352202478	0.568884843737064	0.691566727871464
MTMR3	Coding	chr22	parmigiano	1026.0	0.90914287097648	0.670887193813568	0.667901693920255	0.773690778881443	0.868383885857661
MTMR3	Microglia	chr22	Original	3918.0	0.10839591175064	0.153659745514815	0.790499225521711	0.596817216136425	0.648584283272559
MTMR3	Microglia	chr22	parmigiano	262.0	0.336646783601708	0.319708640568561	0.466835379257222	0.117654706509041	0.430562893422965
MTMR3	Neuron	chr22	Original	3663.0	0.112772781362999	0.221051507329505	0.929025404177947	0.830819509111551	0.795384819135442
MTMR3	Neuron	chr22	parmigiano	141.0	0.0796618300094498	0.278198936511666	0.327910723957623	0.108956908941375	0.144177327325369
MTMR3	Oligodendrocyte	chr22	Original	3941.0	0.139022541788604	0.1768406066262	0.872137819852245	0.886400781595417	0.666240631598866
MTMR3	Oligodendrocyte	chr22	parmigiano	323.0	0.678124498348752	0.262198468217288	0.56413359334815	0.636614182147098	0.558511366441789
MTMR4	Astrocyte	chr17	Original	619.0	0.398184824811929	0.28585333169662	0.528537510370982	0.792762426372566	0.455519222633009
MTMR4	Astrocyte	chr17	parmigiano	94.0	0.452551685302979	0.384282258757156	0.518908952874283	0.687576913933689	0.449044858489042
MTMR4	Coding	chr17	Original	319.0	0.35010274084915	0.180611840803513	0.274510840631	0.704198514468821	0.549600413486288
MTMR4	Coding	chr17	parmigiano	183.0	0.773020980621704	0.830617254209565	0.563932575211471	0.495000592865037	0.63415577698096
MTMR4	Microglia	chr17	Original	1082.0	0.334343625674856	0.353812904000993	0.20796779011624	0.658947347079187	0.551027006441594
MTMR4	Microglia	chr17	parmigiano	293.0	0.980826317157022	0.216823364545322	0.624261646088267	0.413959273626599	0.697893862045586
MTMR4	Neuron	chr17	Original	956.0	0.478790504696678	0.278423419723291	0.241753267421079	0.640744072560493	0.526750606895524
MTMR4	Neuron	chr17	parmigiano	133.0	0.515669435780257	0.426854950369417	0.216223975667204	0.673033589460161	0.390859043889707
MTMR4	Oligodendrocyte	chr17	Original	748.0	0.544908699789024	0.370332482248229	0.707960006544861	0.704569741140262	0.571989085659732
MTMR4	Oligodendrocyte	chr17	parmigiano	183.0	0.713611269516469	0.729749053685277	0.371455447236322	0.736075375558359	0.725384730234873
MTMR6	Astrocyte	chr13	Original	707.0	0.898188890300559	0.658253701842303	0.978075814307184	0.634369551438956	0.893847391780759
MTMR6	Astrocyte	chr13	parmigiano	180.0	0.862466755142607	0.643084528618417	0.515487368340746	0.799171901200016	0.69897549648926
MTMR6	Coding	chr13	Original	263.0	0.128326945084581	0.232767173687152	0.190790752256396	0.329754679184	0.343504033466898
MTMR6	Coding	chr13	parmigiano	138.0	0.59210214666291	0.276646339024345	0.769671629362338	0.8521808159094	0.601419534322307
MTMR6	Microglia	chr13	Original	621.0	0.882421817256291	0.568780271167714	0.783002480536729	0.709726105376778	0.854662299283264
MTMR6	Microglia	chr13	parmigiano	112.0	0.847955898035625	0.661171062840562	0.803019584759935	0.893247740313747	0.674950305084632
MTMR6	Neuron	chr13	Original	812.0	0.862804470553293	0.72963105466316	0.914450513330572	0.572723741883738	0.895454694781969
MTMR6	Neuron	chr13	parmigiano	108.0	0.755493562692308	0.252172760615715	0.832381825970018	0.845308415824985	0.541412412504674
MTMR6	Oligodendrocyte	chr13	Original	800.0	0.944624942855577	0.53767936247798	0.710989154504581	0.604203738099175	0.839199179322805
MTMR6	Oligodendrocyte	chr13	parmigiano	181.0	0.593992197228092	0.65028065807098	0.523139007935824	0.724151657617608	0.538682691699891
MTMR7	Astrocyte	chr8	Original	1751.0	0.211902937162045	0.0968747701403374	0.218595085658733	0.918903584383893	0.330986824659621
MTMR7	Astrocyte	chr8	parmigiano	255.0	0.4190652396681	0.23716907915095	0.723735583901691	0.824236477885567	0.384437620932294
MTMR7	Coding	chr8	Original	481.0	0.243807441452531	0.175924598545118	0.600977515478907	0.504655670035218	0.219385469275508
MTMR7	Coding	chr8	parmigiano	266.0	0.95445726318563	0.174915714439037	0.943649144385384	0.730090713774202	0.505975632827143
MTMR7	Neuron	chr8	Original	1162.0	0.194320173715529	0.0619905516198481	0.386633482680371	0.776609119456802	0.161908807009762
MTMR7	Neuron	chr8	parmigiano	85.0	0.838759733609842	0.48321046896026	0.826684211094319	0.180508728659611	0.618910810109524
MTMR7	Oligodendrocyte	chr8	Original	1205.0	0.149066872890338	0.0510282816330203	0.264772505536444	0.707574678302063	0.191838687299656
MTMR7	Oligodendrocyte	chr8	parmigiano	130.0	0.40844813665185	0.443061279849363	0.20996467741995	0.42199261305588	0.0760737288824761
MTMR9	Astrocyte	chr8	Original	1610.0	0.143469562211684	0.0762061056036258	0.327063884352548	0.270072976632626	0.0269139416397044
MTMR9	Astrocyte	chr8	parmigiano	141.0	0.0525062368128515	0.195292113865755	0.0066684151079347	0.414415621448268	0.122265958890636
MTMR9	Coding	chr8	Original	1094.0	0.292394505840939	0.425353246391199	0.7076489152858	0.474158947035887	0.545849109549581
MTMR9	Coding	chr8	parmigiano	560.0	0.367476567411519	0.0832796254537699	0.662677446444795	0.189694557632198	0.113015663161002
MTMR9	Microglia	chr8	Original	1528.0	0.188016795755813	0.109074984823481	0.126482621079783	0.242020990591682	0.0854962567054818
MTMR9	Microglia	chr8	parmigiano	152.0	0.101076159244454	0.14434276652816	0.132794037456509	0.409898072080953	0.304675394187252
MTMR9	Neuron	chr8	Original	1866.0	0.238181039176322	0.120378063131163	0.606599984393008	0.257783397588136	0.0308524985791115
MTMR9	Neuron	chr8	parmigiano	210.0	0.0289989948508416	0.0669414924131095	0.0111096588005998	0.11883919377559	0.0193202685162961
MTMR9	Oligodendrocyte	chr8	Original	1388.0	0.139471982244607	0.11667964819704	0.187811762659996	0.338311134316237	0.0825800239323721
MTMR9	Oligodendrocyte	chr8	parmigiano	133.0	0.155432724416997	0.13362585634813	0.10467422719058	0.773793132854356	0.297068079453379
MTNR1A	Astrocyte	chr4	Original	607.0	0.0864936342321189	0.289617059855575	0.826291620534754	0.289835382558644	0.468297619563594
MTNR1A	Astrocyte	chr4	parmigiano	126.0	0.5866275291212	0.535395747021967	0.558024563772281	0.912251590685982	0.952963121661641
MTNR1A	Coding	chr4	Original	95.0	0.876304274857481	0.962802696939437	0.682550665592478	0.831310550097601	0.611370667605415
MTNR1A	Coding	chr4	parmigiano	58.0	0.563151160938279	0.337766162336989	0.585162898680483	0.808322521173263	0.351455208197928
MTNR1A	Neuron	chr4	Original	793.0	0.0531872641256823	0.137477211964699	0.22026112663056	0.382153547280859	0.332497582799128
MTNR1A	Neuron	chr4	parmigiano	76.0	0.744935619335754	0.483585339596337	0.156617035954415	0.480605779242862	0.24792609928613
MTNR1A	Oligodendrocyte	chr4	Original	663.0	0.10469873660649	0.211025258248515	0.477505685447135	0.300699924542175	0.464864456181461
MTNR1A	Oligodendrocyte	chr4	parmigiano	197.0	0.765566420520932	0.893404267630175	0.646772257496493	0.981315267215312	0.900928792683498
MTNR1B	Coding	chr11	Original	129.0	0.597390152656837	0.64312364988776	0.806143600735677	0.696421782278184	0.486469508890523
MTNR1B	Coding	chr11	parmigiano	81.0	0.0520301195268075	0.0705428073031978	0.0165491318681807	0.276185129119675	0.0784132701024717
MTNR1B	Neuron	chr11	Original	494.0	0.921074654858295	0.958785550108165	0.801174252496808	0.738746687126054	0.585754808945916
MTNR1B	Neuron	chr11	parmigiano	63.0	0.0884536524058503	0.247784936672045	0.262195722846664	0.0594923788216781	0.180148171712457
MTO1	Astrocyte	chr6	Original	1486.0	0.0026065321188532	0.0302221203173221	0.962008063910616	0.046838479610446	0.0037655472155024
MTO1	Astrocyte	chr6	parmigiano	319.0	0.658371889162293	0.6093812521333	0.908965522251228	0.816000217962757	0.461459552343126
MTO1	Coding	chr6	Original	810.0	0.0007634415692472	0.0230026525788688	0.224242322275532	0.0227182236600864	0.0286502736562847
MTO1	Coding	chr6	parmigiano	365.0	0.0001508966966112	0.0015908715115157	0.533495027396815	0.0006691305402167	0.0572461875754523
MTO1	Microglia	chr6	Original	1624.0	0.0029746627991209	0.0868849931189744	0.978602434474795	0.0941424197281027	0.0079734039451463
MTO1	Microglia	chr6	parmigiano	351.0	0.602493477770326	0.701248580635923	0.962489392620866	0.807535152234615	0.848711199861043
MTO1	Neuron	chr6	Original	1242.0	0.0022556019967958	0.0744262156731524	0.60616737846321	0.1211320195508	0.0440711426314507
MTO1	Neuron	chr6	parmigiano	201.0	0.549274472394507	0.523048121446145	0.719628057674593	0.825741294933371	0.801124201716962
MTO1	Oligodendrocyte	chr6	Original	1534.0	0.0026599651270824	0.11020369770565	0.684098036987363	0.194334232941402	0.0428492125398677
MTO1	Oligodendrocyte	chr6	parmigiano	352.0	0.547609331559081	0.641638096702839	0.641526281260812	0.638110564775516	0.365938620876966
MTOR	Astrocyte	chr1	Original	1781.0	0.0143361213178845	0.399374035886076	0.796653539706768	0.265131575404512	0.357827858006804
MTOR	Astrocyte	chr1	parmigiano	189.0	0.0493614143664209	0.0375482612821496	0.0639255659688951	0.0721777048720187	0.0423492936220392
MTOR	Coding	chr1	Original	654.0	0.638174139786081	0.699526487510329	0.112494148098099	0.811885043487038	0.491350260347991
MTOR	Coding	chr1	parmigiano	335.0	0.482165500728986	0.18640057778422	0.569046405665663	0.839402116011455	0.493140571798074
MTOR	Microglia	chr1	Original	1588.0	0.0150801558016669	0.551019549363664	0.775616895704444	0.256764262642882	0.617898687525402
MTOR	Microglia	chr1	parmigiano	186.0	0.64529809762539	0.892680957186203	0.688538141577057	0.671240201079291	0.781212689156582
MTOR	Neuron	chr1	Original	1924.0	0.033923555612309	0.597616361732621	0.52032272202613	0.359308369148655	0.368912019620133
MTOR	Neuron	chr1	parmigiano	193.0	0.879939233735409	0.953682905397347	0.517023992201762	0.910119692537344	0.99998899652089
MTOR	Oligodendrocyte	chr1	Original	1703.0	0.0142279374952136	0.539944972754216	0.62124405774757	0.268138710625209	0.614247339420066
MTOR	Oligodendrocyte	chr1	parmigiano	200.0	0.0642875491693531	0.0429551169212129	0.142594309223488	0.0994194497009306	0.0324054960987391
MTPAP	Astrocyte	chr10	Original	1102.0	0.447320669611638	0.883779286318982	0.19052490479933	0.304748452198021	0.867275691459009
MTPAP	Astrocyte	chr10	parmigiano	161.0	0.127832475136276	0.596928623196652	0.0719499861854218	0.114554433527874	0.263252998395339
MTPAP	Coding	chr10	Original	668.0	0.758732896627265	0.9515073165838	0.274528422670111	0.596489134879009	0.936879621923446
MTPAP	Coding	chr10	parmigiano	205.0	0.44429265337715	0.412869663271733	0.300269692901076	0.207206214585674	0.905103529790679
MTPAP	Microglia	chr10	Original	1219.0	0.928197120843488	0.955454201392854	0.336365975669345	0.487045299763569	0.901151750008202
MTPAP	Microglia	chr10	parmigiano	124.0	0.646601093276752	0.611576435115802	0.402032119477018	0.295932973393911	0.647624874544058
MTPAP	Neuron	chr10	Original	1072.0	0.529198510867662	0.947632684214703	0.249690814642778	0.58802366082577	0.913718490388237
MTPAP	Neuron	chr10	parmigiano	92.0	0.222731244335176	0.258450088083652	0.17479984673779	0.235472522409187	0.261335606550021
MTPAP	Oligodendrocyte	chr10	Original	1013.0	0.465088999776483	0.906289133020523	0.225388139983592	0.577807424985387	0.880582008077696
MTPAP	Oligodendrocyte	chr10	parmigiano	138.0	0.824452083218968	0.512292615815843	0.318679911027158	0.25221498003127	0.605562783992326
MTPN	Astrocyte	chr7	Original	744.0	0.764701357116928	0.841491909571215	0.642017063048017	0.909750923956204	0.60158663814848
MTPN	Astrocyte	chr7	parmigiano	136.0	0.722585505714973	0.709952452248337	0.621821520387986	0.853098808381662	0.629045020705266
MTPN	Coding	chr7	Original	228.0	0.453956183492894	0.694712491391106	0.291071915115822	0.420517401659023	0.427487547359001
MTPN	Coding	chr7	parmigiano	150.0	0.287406691120295	0.356402511548738	0.1347425309488	0.227140752188694	0.0563972012915874
MTPN	Microglia	chr7	Original	505.0	0.794768283620098	0.845783027842716	0.678201086599348	0.418512110368394	0.933790841943978
MTPN	Microglia	chr7	parmigiano	144.0	0.603924773847175	0.62077258304777	0.808750503366707	0.512381756567225	0.412087890092383
MTPN	Neuron	chr7	Original	681.0	0.617128375098906	0.703069403422575	0.368275721021982	0.622908696918359	0.590666009565083
MTPN	Neuron	chr7	parmigiano	60.0	0.637678164700179	0.375343848734502	0.301603237496233	0.281982027097794	0.183732439202303
MTPN	Oligodendrocyte	chr7	Original	716.0	0.12411753545812	0.556850879859323	0.32791291652119	0.10104551345161	0.506156402347311
MTPN	Oligodendrocyte	chr7	parmigiano	153.0	0.909430279837334	0.533673971574714	0.410142044686736	0.552211342224773	0.256505483612958
MTR	Astrocyte	chr1	Original	1452.0	0.0159046216031951	0.0225364069268356	0.434439420942115	0.0184644444904131	0.169417090994698
MTR	Astrocyte	chr1	parmigiano	135.0	0.895508194746833	0.414308819818439	0.47875441775548	0.947701931228882	0.7453560608577
MTR	Coding	chr1	Original	805.0	0.0085705877696467	0.0060369282347085	0.356918119929017	0.0183231283738973	0.0567203041800726
MTR	Coding	chr1	parmigiano	445.0	0.0640169476427658	0.0195617401897343	0.114111960190948	0.0659036245758645	0.313053121903686
MTR	Microglia	chr1	Original	1512.0	0.0189087357676645	0.0397095234260229	0.281383555147591	0.0219037710416227	0.212203302922174
MTR	Microglia	chr1	parmigiano	165.0	0.0768565325329571	0.0476239308552939	0.036587734539798	0.0587928177867749	0.0438132882485925
MTR	Neuron	chr1	Original	1656.0	0.0211675413578022	0.0263178886230135	0.461287318603685	0.0305949059059165	0.211168716702169
MTR	Neuron	chr1	parmigiano	141.0	0.183580310003626	0.0347629499799453	0.0931414445138314	0.224397455821529	0.144638917605626
MTR	Oligodendrocyte	chr1	Original	1710.0	0.0165125884964075	0.0292737196510277	0.295615971980535	0.0176069991882991	0.203195424763184
MTR	Oligodendrocyte	chr1	parmigiano	261.0	0.093579730996487	0.0293767490674566	0.0867353134576036	0.165494321509589	0.119834943372586
MTRES1	Coding	chr6	Original	156.0	0.971111308564225	0.970573765336028	0.889222305239383	0.224846186886285	0.981990104108832
MTRES1	Coding	chr6	parmigiano	78.0	0.852678193754361	0.767990454231925	0.423910169131467	0.92069301099413	0.860127317405756
MTREX	Coding	chr5	Original	392.0	0.523384355587422	0.571563927477048	0.366375620615725	0.390904978413534	0.298539284876148
MTREX	Coding	chr5	parmigiano	233.0	0.318332412987731	0.377293298947615	0.574638463094264	0.467319900105047	0.533722124505053
MTRF1	Astrocyte	chr13	Original	1067.0	0.690602633533897	0.832700670719691	0.798544196672332	0.26894392564134	0.479841109968774
MTRF1	Astrocyte	chr13	parmigiano	242.0	0.0714703368148388	0.130345340014066	0.0301005712405839	0.0518760876387652	0.0294546552093797
MTRF1	Coding	chr13	Original	290.0	0.8563914983163	0.886183622222397	0.544939247145782	0.968921660729064	0.963090859773302
MTRF1	Coding	chr13	parmigiano	143.0	0.458406055149204	0.591791758850317	0.378338455385724	0.78473023014417	1.0
MTRF1	Microglia	chr13	Original	1214.0	0.16630459234335	0.497016296183859	0.352166984719002	0.0967647266307814	0.262268708286901
MTRF1	Microglia	chr13	parmigiano	268.0	0.266316626439382	0.51919822546321	0.0404916463965471	0.0864470787938996	0.0130614832974846
MTRF1	Neuron	chr13	Original	1107.0	0.165379772272032	0.416029673160901	0.231561857135175	0.0780706366553433	0.175279219060644
MTRF1	Neuron	chr13	parmigiano	141.0	0.645606858712221	0.63582683069104	0.251552304840524	0.619469651794873	0.319551552433481
MTRF1	Oligodendrocyte	chr13	Original	1145.0	0.278577203780277	0.683064676448518	0.319709664139975	0.269300876954818	0.273786986451655
MTRF1	Oligodendrocyte	chr13	parmigiano	298.0	0.267772970868337	0.656055645491356	0.0351577352789955	0.412962775952264	0.0623946695809526
MTRF1L	Astrocyte	chr6	Original	488.0	0.498120517138747	0.629712247030715	0.211996051390768	0.782236946224325	0.154868147082732
MTRF1L	Astrocyte	chr6	parmigiano	155.0	0.144627615255027	0.142078161361256	0.25659351990198	0.654357346260403	0.292666817231688
MTRF1L	Coding	chr6	Original	226.0	0.651416995121159	0.743232140453153	0.684426628277955	0.822005969875718	0.637137701968877
MTRF1L	Coding	chr6	parmigiano	121.0	0.913381229380495	0.576951581692008	0.290421655046819	0.69221354608449	0.318816828222508
MTRF1L	Microglia	chr6	Original	474.0	0.509724769135272	0.757706951422694	0.467585850332644	0.935680641047898	0.337788345077688
MTRF1L	Microglia	chr6	parmigiano	130.0	0.0918083336996691	0.0742177709353024	0.15262490640153	0.941371856740306	0.552450934232793
MTRF1L	Neuron	chr6	Original	485.0	0.54265051851051	0.671812168636147	0.34658231553913	0.930163512185808	0.262021298508659
MTRF1L	Neuron	chr6	parmigiano	89.0	0.15371618479298	0.134700997592027	0.150167308354076	0.774112667615242	0.620827502551212
MTRF1L	Oligodendrocyte	chr6	Original	488.0	0.56774600218181	0.764419671106752	0.481566992458866	0.969322042969496	0.360790906161061
MTRF1L	Oligodendrocyte	chr6	parmigiano	192.0	0.453406994786865	0.445436142778998	0.447645891060494	0.941233335157705	0.542890071067457
MTRFR	Coding	chr12	Original	553.0	0.217070033337507	0.26644568275058	0.844199144312383	0.708440604843661	0.627280951228411
MTRFR	Coding	chr12	parmigiano	285.0	0.338483883432125	0.242494681416627	0.383194044568379	0.724850689846258	0.437178377888105
MTRNR2L1	Coding	chr17	Original	159.0	0.469301474344092	0.481200802614573	0.209757273180119	0.789874656210681	0.37709601353122
MTRNR2L1	Coding	chr17	parmigiano	68.0	0.515804387514658	0.717916053162736	0.140805591777513	0.401942254909946	0.229855139867237
MTRNR2L11	Coding	chr1	Original	113.0	0.76497110791775	0.74556132242415	0.688164834257795	0.931481202211459	0.654482008672509
MTRNR2L11	Coding	chr1	parmigiano	50.0	0.776684168501241	0.798063630075052	0.495733731477869	0.54038001753317	0.377440543865075
MTRNR2L12	Coding	chr3	Original	160.0	0.408814770372838	0.48839905304497	0.521896691903526	0.924029706368594	0.824446352416139
MTRNR2L12	Coding	chr3	parmigiano	90.0	0.206672372322703	0.210059931948616	0.155462926216584	0.637603915753191	0.4852168098101
MTRNR2L13	Coding	chr4	Original	89.0	0.0685541174001558	0.456996483023799	0.200285979031049	0.0066036212668709	0.600578305423861
MTRNR2L13	Coding	chr4	parmigiano	35.0	0.0160080514580156	0.0139331054765411	0.480602836497954	0.001696921456504	0.0227361302984932
MTRNR2L3	Coding	chr20	Original	115.0	0.29420716120386	0.578508627823238	0.223874788748445	0.363572697219873	0.604182346540754
MTRNR2L3	Coding	chr20	parmigiano	71.0	0.865635190768041	0.495047533212862	0.961968845626737	0.52138226769123	0.442199825410411
MTRNR2L4	Coding	chr16	Original	116.0	0.608034350756178	0.449453257424124	0.448376279413747	0.69976099898058	0.61373950755073
MTRNR2L4	Coding	chr16	parmigiano	60.0	0.954541091986118	0.836317845575127	0.885924966367667	0.942525217712234	1.0
MTRNR2L5	Coding	chr10	Original	52.0	0.145139745811059	0.101198257053658	0.182282276055756	0.537091930174164	0.314873773147577
MTRNR2L5	Coding	chr10	parmigiano	34.0	0.701981800123902	0.441789503051616	0.748535513747895	0.62615741177122	0.442812394420991
MTRNR2L6	Coding	chr7	Original	124.0	0.178188778773299	0.158667602666715	0.370629544428531	0.273982600845379	0.322209937531399
MTRNR2L6	Coding	chr7	parmigiano	57.0	0.0770223658627186	0.0671082735042106	0.242591725895425	0.0173353121219237	0.0954101004516076
MTRNR2L6	Microglia	chr7	Original	522.0	0.110011166980001	0.131273027881444	0.246441156047456	0.38500548346564	0.499300328421615
MTRNR2L6	Microglia	chr7	parmigiano	25.0	0.606199122840988	0.524457835081847	0.251203379021761	0.756362100625253	0.374893580589724
MTRNR2L7	Coding	chr10	Original	82.0	0.812060733203781	0.584467448169734	0.72062240377126	0.657618624730419	0.563969193051499
MTRNR2L7	Coding	chr10	parmigiano	37.0	0.404289586941847	0.255198718365079	0.443804078556333	0.809649272232238	0.614697491842181
MTRNR2L8	Coding	chr11	Original	141.0	0.906095740041544	0.60526785348689	0.868669303023127	0.971174412503237	0.805713861950875
MTRNR2L8	Coding	chr11	parmigiano	69.0	0.720829251417004	0.626997426265094	0.715731159234649	0.902543802614268	0.799410809434685
MTRR	Astrocyte	chr5	Original	1125.0	0.507290957915274	0.256524977525209	0.252996730070436	0.293486092245468	0.112333845161279
MTRR	Astrocyte	chr5	parmigiano	181.0	0.948482340077865	0.788709239326173	0.415855785949099	0.595014188712493	0.340801869192407
MTRR	Coding	chr5	Original	553.0	0.322093506062551	0.213228107030335	0.282449915795958	0.453407138888925	0.0929993947460239
MTRR	Coding	chr5	parmigiano	324.0	0.769419744237143	0.794570905258182	0.27515493635248	0.752530674024385	0.415938344443254
MTRR	Microglia	chr5	Original	1594.0	0.349191846720096	0.228858884458313	0.316619925084242	0.502954089784757	0.106011711000795
MTRR	Microglia	chr5	parmigiano	341.0	0.742723599516578	0.898809331975966	0.450627755706565	0.860537876285933	0.599044447216662
MTRR	Neuron	chr5	Original	1127.0	0.288863625589499	0.21199481202079	0.260399344807999	0.0778919260267049	0.111738566917083
MTRR	Neuron	chr5	parmigiano	176.0	0.6661377884926	0.243650028568084	0.861981165182764	0.678720443374786	0.32736642787199
MTRR	Oligodendrocyte	chr5	Original	1145.0	0.294416865743691	0.215944832209147	0.276243897864091	0.511583207686145	0.114773786158188
MTRR	Oligodendrocyte	chr5	parmigiano	265.0	0.990491261027114	0.296421708823137	0.822454662598697	0.314632412039107	0.204277338179805
MTSS1	Astrocyte	chr8	Original	1947.0	0.414001008242122	0.114279717087619	0.266973146802134	0.0607555244360878	0.0909226108483019
MTSS1	Astrocyte	chr8	parmigiano	207.0	0.74641314953775	0.0382665064307169	0.930659968345639	0.192027892111429	0.0269441050516667
MTSS1	Coding	chr8	Original	480.0	0.398326185091481	0.166166562973548	0.458747093817777	0.253686636054295	0.120177860708704
MTSS1	Coding	chr8	parmigiano	290.0	0.164565765534541	0.0308362320862766	0.995039224858	0.761471810640119	0.236913880227503
MTSS1	Microglia	chr8	Original	1689.0	0.419349022479985	0.212463709645619	0.0805519386852452	0.0297639445124986	0.0143396876567291
MTSS1	Microglia	chr8	parmigiano	220.0	0.985258901887117	0.236256525934197	0.60204005038138	0.89004310992961	0.546443612715428
MTSS1	Neuron	chr8	Original	1860.0	0.453088747284951	0.278493509657634	0.035929860454073	0.0212063807770974	0.0038354970070981
MTSS1	Neuron	chr8	parmigiano	101.0	0.958230765830363	0.129400583165767	0.960481175059396	0.250428165453776	0.673163755571295
MTSS1	Oligodendrocyte	chr8	Original	1597.0	0.232670836219249	0.183277449878698	0.0240151522321298	0.0178100112050475	0.001912747879741
MTSS1	Oligodendrocyte	chr8	parmigiano	268.0	0.280604174213863	0.150282317584564	0.505149908255414	0.932142727661261	0.570176603444842
MTSS2	Coding	chr16	Original	659.0	0.361803098813252	0.084942139802157	0.19473369640617	0.30435985891861	0.073581210110866
MTSS2	Coding	chr16	parmigiano	273.0	0.401318503856027	0.258284856357323	0.835009044036999	0.502141549010026	0.245634109737908
MTTP	Astrocyte	chr4	Original	798.0	0.498629770829126	0.0855425481065658	0.700781844707588	0.873383597079779	0.595986635536424
MTTP	Astrocyte	chr4	parmigiano	251.0	0.980676713881051	0.99312834676628	0.791182919538795	0.872979196782618	0.792884487097773
MTTP	Coding	chr4	Original	267.0	0.083989551968026	0.0571833262886397	0.455121653205715	0.888498041634491	0.468929663841044
MTTP	Coding	chr4	parmigiano	174.0	0.236457969880708	0.71149557635811	0.104958683028758	0.556278598781953	0.315980210618638
MTTP	Microglia	chr4	Original	1013.0	0.268434284163683	0.177717946414198	0.602902011695476	0.967698868927775	0.887047838340588
MTTP	Microglia	chr4	parmigiano	428.0	0.868156096050011	0.813054071059402	0.684867628428146	0.947010519961487	0.899507322430885
MTTP	Neuron	chr4	Original	849.0	0.416984686242388	0.159481789746415	0.961949000956076	0.973545109905856	0.763005692866631
MTTP	Neuron	chr4	parmigiano	207.0	0.927759527533015	0.365941408522219	0.273024366593168	0.825077675702945	0.531959270766842
MTTP	Oligodendrocyte	chr4	Original	1081.0	0.259765064915357	0.252333987904166	0.834756263355784	0.838291585863624	0.863330555702712
MTTP	Oligodendrocyte	chr4	parmigiano	468.0	0.740677445077274	0.48083442196468	0.435060585457515	0.30036609987715	0.190574225742611
MTURN	Astrocyte	chr7	Original	824.0	0.240614252689996	0.314906756247717	0.108562836689612	0.158701859732386	0.159945818421752
MTURN	Astrocyte	chr7	parmigiano	103.0	0.851791722038565	0.600073081145206	0.878573651552795	0.943888270331919	0.668497284317669
MTURN	Coding	chr7	Original	421.0	0.933035555159216	0.401523724650725	0.998082574643725	0.125266368719202	0.213329746528438
MTURN	Coding	chr7	parmigiano	193.0	0.362513803785292	0.190190709281674	0.107635379916308	0.780381426200629	0.296818206995244
MTURN	Microglia	chr7	Original	826.0	0.288341083409071	0.348504011735817	0.110626853127196	0.263220122506763	0.206251738526513
MTURN	Microglia	chr7	parmigiano	65.0	0.877686274290845	0.578700287124901	0.663881811167761	0.91867664630315	0.886359269910228
MTURN	Neuron	chr7	Original	922.0	0.0207019285198826	0.04997016627256	0.0494573466733432	0.091683898421124	0.040746572300644
MTURN	Neuron	chr7	parmigiano	81.0	0.94809164987474	0.850382067256619	0.141444811283435	0.86249614019261	0.31203571650413
MTURN	Oligodendrocyte	chr7	Original	891.0	0.975794031432465	0.491602551739602	0.264134324262785	0.157292657254517	0.339555483305928
MTURN	Oligodendrocyte	chr7	parmigiano	111.0	0.908433355591085	0.537387827894507	0.114454444108656	0.693556282925069	0.40512913029746
MTUS1	Astrocyte	chr8	Original	2099.0	0.0043047184183582	0.0357869843529951	0.0055395169495943	0.003512564975447	0.0052096132625295
MTUS1	Astrocyte	chr8	parmigiano	216.0	0.0173363705668521	0.0080224108236317	0.276424606725983	0.254365512246752	0.058863095571009
MTUS1	Coding	chr8	Original	1032.0	0.010176242744445	0.0138253610588733	0.0094839036212205	0.0077007572574709	0.0017643843450851
MTUS1	Coding	chr8	parmigiano	453.0	0.956155980663074	0.0092200585868461	0.76446122786678	0.135427993573952	0.0880530002742022
MTUS1	Microglia	chr8	Original	2158.0	0.0057158839234607	0.0388561687026767	0.0024411022354125	0.0010372135719952	0.0011213414640813
MTUS1	Microglia	chr8	parmigiano	310.0	0.0084502294472212	0.0081784934790134	0.0078847263043094	0.152505483616762	0.0243113801616873
MTUS1	Neuron	chr8	Original	2298.0	0.0022034831082391	0.0252142794823254	0.0013865584921872	0.0001717731271264	0.0005336699261291
MTUS1	Neuron	chr8	parmigiano	229.0	0.886899717155836	0.804088064263761	0.870013074937036	0.974627961261021	0.91244869168416
MTUS1	Oligodendrocyte	chr8	Original	1989.0	0.0014148269963103	0.0267835399860375	0.0016948744392773	0.0009172574056302	0.0005020692072751
MTUS1	Oligodendrocyte	chr8	parmigiano	274.0	0.44067647354369	0.434162336477194	0.440432576722954	0.435272793636716	0.371316780564803
MTUS2	Astrocyte	chr13	Original	1429.0	0.620351779259412	0.545210923719761	0.26877020532982	0.999340000906968	0.867830212366548
MTUS2	Astrocyte	chr13	parmigiano	143.0	0.973056451110554	0.694125498217982	0.976545234731029	0.849513331342842	0.905526728632886
MTUS2	Coding	chr13	Original	856.0	0.822147639046804	0.674153071091246	0.593034795228273	0.910640663898412	0.933180506467195
MTUS2	Coding	chr13	parmigiano	343.0	0.898877766559079	0.962915721229363	0.906995136738794	0.470813336166583	0.654119066521435
MTUS2	Microglia	chr13	Original	1298.0	0.443686972496523	0.448998393272012	0.280997911246564	0.863600223751839	0.926062819473561
MTUS2	Microglia	chr13	parmigiano	127.0	0.619006733949154	0.512979692939823	0.221229548325953	0.758538996298695	0.29757770250936
MTUS2	Neuron	chr13	Original	1219.0	0.561386783190579	0.390124086679771	0.119923788921347	0.95754419449701	0.723355983559411
MTUS2	Neuron	chr13	parmigiano	66.0	0.783947506373714	0.912469884703923	0.349391594199288	0.789656513493537	0.434572400019289
MTUS2	Oligodendrocyte	chr13	Original	1843.0	0.420215566318738	0.647579264075623	0.485056380076802	0.384327352978272	0.953315446240449
MTUS2	Oligodendrocyte	chr13	parmigiano	266.0	0.231652598875331	0.158133616254369	0.551030809903805	0.484270570680817	0.211300898277249
MTX1	Astrocyte	chr1	Original	611.0	0.193227243514603	0.102816208962349	0.580582889178308	0.264065539146901	0.0953701269732736
MTX1	Astrocyte	chr1	parmigiano	137.0	0.984381138019303	0.36292252995625	0.385918866280113	0.420172969828705	0.407541168778507
MTX1	Coding	chr1	Original	214.0	0.0450641853016419	0.042561112949096	0.256227074518948	0.126441288166765	0.0287243105422443
MTX1	Coding	chr1	parmigiano	101.0	0.120222200021534	0.135015536102898	0.726351859112627	0.304836457000293	0.124038513822038
MTX1	Microglia	chr1	Original	626.0	0.310072715477797	0.0965451071824819	0.710353146196697	0.313176848819867	0.0845236778876816
MTX1	Microglia	chr1	parmigiano	168.0	0.88760080645521	0.269309629772329	0.347205171589905	0.0363407517028969	0.179185209975166
MTX1	Neuron	chr1	Original	628.0	0.144527794833619	0.0923033418072204	0.597746873806664	0.166514007385208	0.0550357266991001
MTX1	Neuron	chr1	parmigiano	112.0	0.651913181422384	0.245482339908217	0.181250754045962	0.414571789458228	0.207970922440317
MTX1	Oligodendrocyte	chr1	Original	918.0	0.412517344121771	0.237017974405843	0.158192201170375	0.589967865967212	0.401479391994223
MTX1	Oligodendrocyte	chr1	parmigiano	244.0	0.811320053931221	0.502181484404799	0.144526687249663	0.493236340188545	0.275544649099744
MTX2	Astrocyte	chr2	Original	736.0	0.811808204054497	0.701067877622184	0.47447283209814	0.80276411747455	0.438988808679977
MTX2	Astrocyte	chr2	parmigiano	205.0	0.483650397423281	0.356205945068886	0.828263002664685	0.926432982152269	0.507614046770432
MTX2	Coding	chr2	Original	97.0	0.85294240142874	0.365629772945735	0.707543494616098	0.902293401340111	0.409763095386846
MTX2	Coding	chr2	parmigiano	68.0	0.952512836626366	0.873210861977542	0.670600731311674	0.90245710751346	0.82922835479316
MTX2	Microglia	chr2	Original	587.0	0.811573862300136	0.772557650124264	0.341057985702121	0.534839986488726	0.175747189936735
MTX2	Microglia	chr2	parmigiano	200.0	0.922155348441219	0.912140673782945	0.186526180044604	0.590308747833101	0.196965410626693
MTX2	Neuron	chr2	Original	442.0	0.731378477412403	0.626879881603433	0.593011010405993	0.792750906389849	0.567918545973209
MTX2	Neuron	chr2	parmigiano	75.0	0.783300080425512	0.608394949485615	0.918313658311883	0.988542920919806	0.832706442080049
MTX2	Oligodendrocyte	chr2	Original	818.0	0.68568910663862	0.782678938008079	0.256356912426542	0.800428356850601	0.315154019371097
MTX2	Oligodendrocyte	chr2	parmigiano	324.0	0.332309856316045	0.400616962893812	0.147958032951506	0.452401867335798	0.169470100895154
MTX3	Astrocyte	chr5	Original	746.0	0.0390574609624614	0.340627883220201	0.951951760623443	0.932673339963937	0.808830065688408
MTX3	Astrocyte	chr5	parmigiano	110.0	0.0026618717368835	0.0009254305114956	0.0511793609222417	0.917789240552879	0.331305793563004
MTX3	Coding	chr5	Original	375.0	0.278731802951743	0.463638657178989	0.241521017815471	0.602944804371113	0.672844790418664
MTX3	Coding	chr5	parmigiano	191.0	0.894902634904744	0.243684042136127	0.27300412007734	0.600454389384568	0.365306003121811
MTX3	Microglia	chr5	Original	922.0	0.0945808187091104	0.297764308211846	0.694241520459885	0.7680498445152	0.653353794109386
MTX3	Microglia	chr5	parmigiano	182.0	0.0098626582005767	0.0185662495255319	0.0611378460347991	0.704466548002519	0.549348831196892
MTX3	Neuron	chr5	Original	888.0	0.165490595915597	0.192787440848289	0.664362443552019	0.383028966737961	0.204693100194199
MTX3	Neuron	chr5	parmigiano	94.0	0.301950156088612	0.317551267831959	0.461855294606474	0.439844906883771	0.471220673850205
MTX3	Oligodendrocyte	chr5	Original	809.0	0.950709209705197	0.557396318008702	0.97351652734369	0.701723457460546	0.606522489954018
MTX3	Oligodendrocyte	chr5	parmigiano	164.0	0.581783193530086	0.548258674376422	0.663068633110767	0.840074675274812	0.761367971475501
MUC1	Astrocyte	chr1	Original	741.0	0.991903667112546	0.213864138445932	0.762150879189121	0.799736691296955	0.467064952326184
MUC1	Astrocyte	chr1	parmigiano	126.0	0.613671937872408	0.419118899417611	0.0717628643746549	0.615910457337001	0.23049247535044
MUC1	Coding	chr1	Original	293.0	0.996350993125998	0.551270719589175	0.605794077674587	0.449602062334265	0.383494250669619
MUC1	Coding	chr1	parmigiano	130.0	0.130620114999857	0.343414646231114	0.0592651564550552	0.752934776014963	0.265819401895438
MUC1	Microglia	chr1	Original	1006.0	0.991673594745609	0.21638866372928	0.687982404492286	0.839870398286974	0.451638699069488
MUC1	Microglia	chr1	parmigiano	234.0	0.898794694719646	0.2986266230083	0.15377611085697	0.08877143065064	0.313969263333436
MUC1	Neuron	chr1	Original	984.0	0.991120596164593	0.345667078228597	0.886540198452431	0.975556467611771	0.809871678738908
MUC1	Neuron	chr1	parmigiano	143.0	0.93657587426244	0.302523258706314	0.193550532472207	0.734125813567718	0.284202575722028
MUC1	Oligodendrocyte	chr1	Original	1114.0	0.991033606599895	0.393462696110682	0.0714511363300711	0.868768043695861	0.197028285736047
MUC1	Oligodendrocyte	chr1	parmigiano	262.0	0.993972334097807	0.670760454525175	0.276752707939777	0.904485456810867	0.520160530464836
MUC12	Coding	chr7	Original	2025.0	0.0749681290467967	0.452845784114141	0.377609489995152	0.032554537583064	0.390804679462192
MUC12	Coding	chr7	parmigiano	684.0	0.475360103397361	0.820789438854313	0.344857270914797	0.617622598341942	0.57946832956501
MUC13	Coding	chr3	Original	174.0	0.713919762894426	0.650351618283776	0.669606213720455	0.415245841198133	0.68812074315774
MUC13	Coding	chr3	parmigiano	67.0	0.916872794620681	0.919174599923641	0.902388408010394	0.722334247057218	0.902217612867408
MUC15	Coding	chr11	Original	202.0	0.0027638974755854	0.0115953881864273	0.0148413251093526	0.0597870893605279	0.187547437352626
MUC15	Coding	chr11	parmigiano	128.0	0.0010977893490387	0.0005167297101079	0.000497270932735	0.0373757011325546	0.0061778222354037
MUC15	Neuron	chr11	Original	497.0	0.004503582103305	0.033797086775968	0.667738610635123	0.050651781477274	0.353416638402996
MUC15	Neuron	chr11	parmigiano	49.0	0.0022624702674414	0.001655749784355	0.0013260115229162	0.0268587516075389	0.0095879971532163
MUC16	Coding	chr19	Original	2954.0	0.0196171911860292	0.135040264564978	0.0038400054002769	0.403396010014832	0.121391848097576
MUC16	Coding	chr19	parmigiano	1042.0	0.0148906955712149	0.0593713545231514	0.0066953230926443	0.0278422129649455	0.0978303451755971
MUC17	Coding	chr7	Original	1876.0	0.80242813723992	0.921711043077119	0.749813973270064	0.620367055805012	0.507714140626101
MUC17	Coding	chr7	parmigiano	425.0	0.895184037229509	0.832056583143821	0.873420430179681	0.55086940652401	0.896119205255339
MUC2	Coding	chr11	Original	2360.0	0.180672022942062	0.657016983537946	0.462810673544745	0.331565775373664	0.913709970080136
MUC2	Coding	chr11	parmigiano	198.0	0.0014042459880572	0.243503809561533	0.125547826801685	0.0011978504110508	0.196600135364837
MUC20	Astrocyte	chr3	Original	1593.0	0.96204628617458	0.196593497429176	0.995945054725823	0.760221726957894	0.684205336785985
MUC20	Astrocyte	chr3	parmigiano	109.0	0.960074504493312	0.279851865577267	0.109955898528721	0.386768409399068	0.132836343638604
MUC20	Coding	chr3	Original	593.0	0.925419288857656	0.136289092165093	0.525546852979395	0.288059199289047	0.462551588506979
MUC20	Coding	chr3	parmigiano	272.0	0.943508553149312	0.299039531895855	0.0635098029776568	0.159329017510279	0.154646589732845
MUC21	Coding	chr6	Original	476.0	0.914904535321366	0.952588733920099	0.500942043359288	0.886367638085177	0.691412398022239
MUC21	Coding	chr6	parmigiano	282.0	0.845663892439102	0.923810260578476	0.416892499670459	0.719687989627211	0.502071062473518
MUC21	Microglia	chr6	Original	688.0	0.820765536113118	0.925774461790671	0.430131213085869	0.690150812340729	0.672069403378452
MUC21	Microglia	chr6	parmigiano	84.0	0.804993457768797	0.939851446163419	0.630989860619191	0.972610954725893	0.91355119482241
MUC22	Coding	chr6	Original	694.0	0.877358610623345	0.756636725842287	0.0743560869501619	0.623550034177338	0.152052483581464
MUC22	Coding	chr6	parmigiano	160.0	0.627458837838736	0.704420491149256	0.258407400763486	0.853912298312494	0.395995569783755
MUC3A	Coding	chr7	Original	2170.0	0.0348868988159855	0.373076724431403	0.234276725888709	0.14087017421325	0.287398203543902
MUC3A	Coding	chr7	parmigiano	437.0	0.0223991554992142	0.0549745361488065	0.521999137540621	0.114717965466058	0.020282033914661
MUC4	Coding	chr3	Original	3935.0	0.578126051923621	0.428564680709151	0.0260969998365751	0.0888687751628402	0.044132960468995
MUC4	Coding	chr3	parmigiano	2083.0	0.592449719920244	0.504174765558628	0.147123456359527	0.184880215556838	0.0705274073080376
MUC5AC	Coding	chr11	Original	2092.0	0.950874217530171	0.370125168000675	0.878061628202285	0.559870771812019	0.409421302208534
MUC5AC	Coding	chr11	parmigiano	299.0	0.154151973259586	0.15932022589713	0.0615650260111082	0.148994319816231	0.0786002271526716
MUC5B	Coding	chr11	Original	2113.0	0.191887434499739	0.226282791528893	0.205349067320852	0.229794411484446	0.656446759035845
MUC5B	Coding	chr11	parmigiano	647.0	0.381584588093651	0.309739455356517	0.396324881167672	0.768397366161415	0.734317052203787
MUC6	Coding	chr11	Original	1064.0	0.312623941972371	0.0740048291922867	0.576216859974754	0.457321772498866	0.294048782960396
MUC6	Coding	chr11	parmigiano	413.0	0.190365938845378	0.0956559814578159	0.414583950301046	0.367974862849214	0.423492399488019
MUC7	Coding	chr4	Original	182.0	0.271231171678289	0.645410723872063	0.0393483062576182	0.313372351095099	0.0554382195889097
MUC7	Coding	chr4	parmigiano	65.0	0.224713102290382	0.475279468851846	0.19798449523796	0.298426367763083	0.47695736361611
MUCL1	Coding	chr12	Original	267.0	0.76221423127596	0.722219204963354	0.82104610153941	0.844162798463791	0.698764777139351
MUCL1	Coding	chr12	parmigiano	32.0	0.427656657529264
MUCL1	Microglia	chr12	Original	648.0	0.802205605412152	0.606002957984991	0.794717856592082	0.494332735007085	0.531293445955665
MUCL1	Microglia	chr12	parmigiano	134.0	0.606081172202754	0.370330471614862	0.681764030594186	0.700348298749398	0.817758959730402
MUCL1	Oligodendrocyte	chr12	Original	829.0	0.869546421015598	0.911088715917444	0.656570659356141	0.622000125988841	0.85734301971319
MUCL1	Oligodendrocyte	chr12	parmigiano	263.0	0.701599675203069	0.275834877682104	0.735476657652794	0.26380198399973	0.558318494834259
MUCL3	Coding	chr6	Original	580.0	0.973284242917954	0.626108820180629	0.461544222289288	0.756185603488284	0.212134884525733
MUCL3	Coding	chr6	parmigiano	382.0	0.987858163773534	0.524526736877313	0.256397965975763	0.746691188795928	0.490060714942634
MUL1	Astrocyte	chr1	Original	438.0	0.498200017071546	0.377709431032953	0.575601885283175	0.917473108794276	0.67260494128415
MUL1	Astrocyte	chr1	parmigiano	102.0	0.893462974700637	0.915205377070905	0.69152610241271	0.943144725803635	0.820016139304694
MUL1	Coding	chr1	Original	180.0	0.581346794932258	0.775153532006784	0.701281682472917	0.625108982347876	0.869916130952974
MUL1	Coding	chr1	parmigiano	87.0	0.733581139485953	0.537300189605638	0.651991427344823	0.745890875787145	0.624602610099681
MUL1	Microglia	chr1	Original	639.0	0.351682078658274	0.328159705147173	0.380013495144061	0.910124928119165	0.664517494124516
MUL1	Microglia	chr1	parmigiano	88.0	0.796624921179692	0.424989936217782	0.70490946100262	0.511101935110657	0.725848287187045
MUL1	Neuron	chr1	Original	362.0	0.560445942810519	0.446332310661455	0.87167652038928	0.911028976266542	0.731458933568366
MUL1	Neuron	chr1	parmigiano	59.0	0.799712063790451	0.793802254268275	0.609713439675648	0.896980562941992	0.77858321614181
MUL1	Oligodendrocyte	chr1	Original	653.0	0.553467620301946	0.443815745322172	0.682482365521292	0.876705712220166	0.843223574646607
MUL1	Oligodendrocyte	chr1	parmigiano	152.0	0.99755988512366	0.999505972917388	0.787918399980349	0.883650507882907	0.894971994015474
MUS81	Astrocyte	chr11	Original	704.0	0.968856850713176	0.673133275200133	0.960764660441133	0.946203700735853	0.783451611115182
MUS81	Astrocyte	chr11	parmigiano	240.0	0.798318595878938	0.683121792686053	0.553579072361328	0.9041483643418	0.742168455631282
MUS81	Coding	chr11	Original	448.0	0.854687269664906	0.882365910695486	0.879972042427934	0.981474696142572	0.92347746947429
MUS81	Coding	chr11	parmigiano	252.0	0.329677618145228	0.409054085909335	0.22693323770399	0.372396233624316	0.721050032904164
MUS81	Microglia	chr11	Original	752.0	0.0251896196191195	0.287992823450489	0.258830680727809	0.279116912670608	0.363994436035594
MUS81	Microglia	chr11	parmigiano	306.0	0.0175334624426678	0.168741724676004	0.375993859837999	0.2668034723764	0.690738550579553
MUS81	Neuron	chr11	Original	931.0	0.715698794364516	0.759243421421311	0.352411031488849	0.872078032430171	0.369901840820506
MUS81	Neuron	chr11	parmigiano	292.0	0.609309173844693	0.723066962129996	0.937018347947124	0.960771684533776	0.981493257103009
MUS81	Oligodendrocyte	chr11	Original	655.0	0.807315453197707	0.709657411237115	0.915433987752814	0.971551441807471	0.849403466845124
MUS81	Oligodendrocyte	chr11	parmigiano	313.0	0.736694543337056	0.689429690709882	0.355450665663582	0.972875406980352	0.933905729277328
MUSK	Coding	chr9	Original	219.0	0.0893991421997201	0.136045485668065	0.0318581902147824	0.508042641521488	0.362556707384017
MUSK	Coding	chr9	parmigiano	133.0	0.340036282821403	0.327894639691944	0.283401203813167	0.848629100397806	0.556973461820012
MUSTN1	Astrocyte	chr3	Original	397.0	0.98215964879733	0.603752904792203	0.814280602612663	0.84635806068243	0.712021396842062
MUSTN1	Astrocyte	chr3	parmigiano	116.0	0.672076260004578	0.877460630836906	0.195174607845238	0.678007286398812	0.749301283719779
MUSTN1	Coding	chr3	Original	45.0	0.7958324358562	0.60858064955341	0.776512818270935	0.828988590200084	0.816195178547001
MUSTN1	Coding	chr3	parmigiano	21.0	0.863204937328373	0.640941704910477	0.948313782064184	0.352290106517898	0.703747379281992
MUSTN1	Neuron	chr3	Original	418.0	0.976181853765389	0.610637376296347	0.835148065493661	0.402394060127966	0.648174058897279
MUSTN1	Neuron	chr3	parmigiano	62.0	0.567256030308632	0.521421472853074	0.722670329347817	0.232039783606098	0.622349248023807
MUTYH	Astrocyte	chr1	Original	592.0	0.132287024854713	0.273440186272182	0.583956257248203	0.44738917878522	0.693743170640835
MUTYH	Astrocyte	chr1	parmigiano	187.0	0.860488941935727	0.89437144273414	0.584441867521416	0.752547170018333	0.578017648930269
MUTYH	Coding	chr1	Original	266.0	0.79286564836447	0.828589498367316	0.970599228043408	0.590544423130744	0.9247375357165
MUTYH	Coding	chr1	parmigiano	180.0	0.46515246607695	0.658200041202602	0.363763396990604	0.36781994862389	0.58849345548594
MUTYH	Microglia	chr1	Original	474.0	0.216279034953051	0.384135537553896	0.815407316615564	0.557304649042614	0.701664515658274
MUTYH	Microglia	chr1	parmigiano	192.0	0.83981294718345	0.792697909782569	0.436185901316666	0.318306689426667	0.425575127674831
MUTYH	Neuron	chr1	Original	506.0	0.237594544351709	0.406341739436	0.747867202199136	0.541688605025716	0.71490261230161
MUTYH	Neuron	chr1	parmigiano	147.0	0.743981898996544	0.71158139256683	0.787276312566238	0.663090021499743	0.496310066012883
MUTYH	Oligodendrocyte	chr1	Original	688.0	0.848120977525925	0.330865948609626	0.829670619682644	0.341832982617135	0.666080493367586
MUTYH	Oligodendrocyte	chr1	parmigiano	273.0	0.885883327857022	0.819954861996862	0.424716091279996	0.626527681152554	0.526135900195133
MVB12A	Astrocyte	chr19	Original	989.0	0.620909501652328	0.144470219644393	0.188510229054167	0.160251821636912	0.0590060677000752
MVB12A	Astrocyte	chr19	parmigiano	204.0	0.791022077928884	0.626128091327783	0.688183475178074	0.821440377495454	0.656376951282197
MVB12A	Coding	chr19	Original	575.0	0.301440134796287	0.127719036164896	0.077672550470857	0.0900804869536533	0.0469666927448539
MVB12A	Coding	chr19	parmigiano	232.0	0.296280731241331	0.0948293575221312	0.182018101646719	0.118448711115741	0.098681705137923
MVB12A	Microglia	chr19	Original	797.0	0.281021325749359	0.146569493098428	0.214116704088593	0.0815826232505402	0.0576422362770723
MVB12A	Microglia	chr19	parmigiano	138.0	0.745203796913883	0.605082226763701	0.558759209588089	0.799005846174196	0.482855811333047
MVB12A	Neuron	chr19	Original	1112.0	0.150514379714323	0.150050864710527	0.235184781761632	0.141491574180196	0.0566349112147281
MVB12A	Neuron	chr19	parmigiano	180.0	0.787424698159333	0.599521053964847	0.585688278322146	0.30823975133328	0.48933789278227
MVB12A	Oligodendrocyte	chr19	Original	1114.0	0.474580184234116	0.12510417438576	0.224904557282176	0.136854493449223	0.0432079023442797
MVB12A	Oligodendrocyte	chr19	parmigiano	290.0	0.765493408403869	0.750673592408	0.469099459643618	0.768417035786798	0.641176365175334
MVB12B	Astrocyte	chr9	Original	1534.0	0.289963595665042	0.235052512066514	0.61477775252628	0.593911588041455	0.738199259051386
MVB12B	Astrocyte	chr9	parmigiano	67.0	0.0698878436964848	0.0701797102928016	0.0245587967172686	0.0637258453320233	0.0491308312783628
MVB12B	Coding	chr9	Original	513.0	0.772479501608655	0.860484368428672	0.910225828664323	0.47333701671185	0.917851573615345
MVB12B	Coding	chr9	parmigiano	188.0	0.180377723011258	0.175274871305112	0.193422717762049	0.358562330000388	0.207638059584894
MVB12B	Microglia	chr9	Original	1540.0	0.361235207413681	0.247444881809207	0.518656933967109	0.61376105433375	0.604385396508237
MVB12B	Microglia	chr9	parmigiano	80.0	0.0614914911656252	0.0436381160511989	0.0351508975088167	0.224244765724079	0.046516721378475
MVB12B	Neuron	chr9	Original	1513.0	0.0644149062605021	0.249118742337083	0.610376448004541	0.596828087479809	0.688609145408365
MVB12B	Neuron	chr9	parmigiano	26.0	0.0913582681909667	0.0694181311127021	0.104100294341462	0.287587610583104	0.0964225610874252
MVB12B	Oligodendrocyte	chr9	Original	1680.0	0.787676498838255	0.258744070474741	0.674839374111276	0.616029402227513	0.873972733111678
MVB12B	Oligodendrocyte	chr9	parmigiano	157.0	0.87626392393963	0.674902446940252	0.644300963876682	0.513137229267909	0.390911810218142
MVD	Astrocyte	chr16	Original	1130.0	0.893475601667191	0.354546284175607	0.997701652560882	0.592177783890609	0.554554526576635
MVD	Astrocyte	chr16	parmigiano	203.0	0.351942145525377	0.238663094347535	0.840095504279042	0.700081268200133	0.56576273263399
MVD	Coding	chr16	Original	456.0	0.282660192989206	0.415289193838259	0.0388448858557683	0.32049714380198	0.0544848418880223
MVD	Coding	chr16	parmigiano	201.0	0.650749045314455	0.858713863410096	0.313381708820879	0.453705324747831	0.316423539210981
MVD	Microglia	chr16	Original	1212.0	0.787058731918487	0.481941069548366	0.971185380588179	0.890723406877398	0.687327196887864
MVD	Microglia	chr16	parmigiano	259.0	0.791710029308955	0.583907065029288	0.95492393951113	0.635702343944268	0.55999957464286
MVD	Neuron	chr16	Original	899.0	0.669728113452692	0.326228110614245	0.896663587656983	0.46076945184045	0.393413110517945
MVD	Neuron	chr16	parmigiano	102.0	0.932690656381011	0.653887827044086	0.99839847561469	0.929014239792815	0.845102206448654
MVD	Oligodendrocyte	chr16	Original	1140.0	0.467245564609651	0.499899059294924	0.608227844591936	0.63230542279643	0.598069517644654
MVD	Oligodendrocyte	chr16	parmigiano	261.0	0.0370797770702778	0.0182758316746304	0.138707667884465	0.362541571251261	0.0820852918384891
MVK	Astrocyte	chr12	Original	647.0	0.765259177455568	0.699810775996924	0.711356389501773	0.808382579491037	0.781684549757489
MVK	Astrocyte	chr12	parmigiano	93.0	0.859230476734381	0.651461055477237	0.440377568862503	0.82374489788905	0.59543685708089
MVK	Coding	chr12	Original	433.0	0.713080059508861	0.480002274911129	0.491470689672468	0.926009131445888	0.934373862744289
MVK	Coding	chr12	parmigiano	175.0	0.421963131581404	0.100074672127321	0.479885167026826	0.700089762050494	0.574374936878266
MVK	Microglia	chr12	Original	825.0	0.720142542509051	0.744572727472155	0.679313285831438	0.506823524492197	0.748974697071815
MVK	Microglia	chr12	parmigiano	141.0	0.185172426830899	0.171042276417233	0.71764651479315	0.461721818392392	0.348686891332901
MVK	Neuron	chr12	Original	735.0	0.762609369986107	0.724028620562278	0.847648980528649	0.97091356993469	0.920110677800876
MVK	Neuron	chr12	parmigiano	97.0	0.23873324516548	0.343269049846865	0.375686999520317	0.836816487159227	0.720028931374143
MVK	Oligodendrocyte	chr12	Original	927.0	0.79672541953108	0.695920821783934	0.542041276629073	0.507709028455034	0.736767257709748
MVK	Oligodendrocyte	chr12	parmigiano	115.0	0.687682382075615	0.437026226909704	0.711026546006925	0.808063099055745	0.465788867734188
MVP	Astrocyte	chr16	Original	1396.0	0.120293809301945	0.0498079184482158	0.343679479333017	0.827828056899447	0.573650696172284
MVP	Astrocyte	chr16	parmigiano	396.0	0.163980349396326	0.533081061986753	0.116836935224547	0.274230815493063	0.752218983970986
MVP	Coding	chr16	Original	553.0	0.0578255593005593	0.0564537037948106	0.283317753834883	0.621352793701183	0.237907250433395
MVP	Coding	chr16	parmigiano	249.0	0.0264713374891349	0.0141425944179303	0.0743394061285394	0.283956013256104	0.0594293008869905
MVP	Microglia	chr16	Original	1276.0	0.17369857453263	0.0498928137629185	0.853317132664365	0.802911784633917	0.499892170260711
MVP	Microglia	chr16	parmigiano	413.0	0.11961914801118	0.132435220270107	0.717647351198647	0.74317549842267	0.699369913792566
MVP	Neuron	chr16	Original	1202.0	0.226190831732579	0.0656474452621049	0.528032885780426	0.822770582364275	0.588915592572864
MVP	Neuron	chr16	parmigiano	264.0	0.209284581757368	0.63650948891622	0.744430824230147	0.343475602846555	0.886688983753995
MVP	Oligodendrocyte	chr16	Original	1445.0	0.183085614688748	0.0825684425732232	0.406318259980455	0.804833749956675	0.747078016468018
MVP	Oligodendrocyte	chr16	parmigiano	558.0	0.12411110680184	0.28247416651455	0.288108679570502	0.771140722133458	0.935385511161737
MX1	Astrocyte	chr21	Original	1040.0	0.940671704548376	0.903022632562634	0.511968590335539	0.680426752199608	0.611971423193561
MX1	Astrocyte	chr21	parmigiano	151.0	0.385129834232305	0.429856762764542	0.401751318035187	0.145784089048258	0.170759363978871
MX1	Coding	chr21	Original	652.0	0.585632735261559	0.903862938523351	0.586092070977932	0.455734114260021	0.721686961380095
MX1	Coding	chr21	parmigiano	274.0	0.1650225873834	0.18467957725341	0.216704564648096	0.360409256822041	0.124530780387048
MX1	Microglia	chr21	Original	869.0	0.91706485832872	0.952398792390797	0.436797294564349	0.75947303886215	0.544276932199654
MX1	Microglia	chr21	parmigiano	137.0	0.323157376407691	0.22498398566962	0.702964455783713	0.210339005870448	0.223529121413026
MX1	Neuron	chr21	Original	1127.0	0.896426891945612	0.914299713082168	0.224550979820893	0.493615123381278	0.353747091185214
MX1	Neuron	chr21	parmigiano	138.0	0.311053438092036	0.24265557912606	0.131451396650227	0.0764893543831306	0.0263050806644454
MX1	Oligodendrocyte	chr21	Original	1378.0	0.736688032313046	0.661371310847801	0.416438232485051	0.303684761453362	0.670522370437599
MX1	Oligodendrocyte	chr21	parmigiano	299.0	0.909015701006557	0.260452648755198	0.524445732495566	0.687375186715497	0.355003167176625
MX2	Coding	chr21	Original	738.0	0.840881819163082	0.653313572133153	0.25959717664515	0.636242286360527	0.149138736081728
MX2	Coding	chr21	parmigiano	264.0	0.81771090864676	0.831453309218312	0.507056769614201	0.904287326906596	0.680480871047674
MX2	Microglia	chr21	Original	1170.0	0.81771800284268	0.802820502226766	0.5902075621862	0.896552328840546	0.415098591546341
MX2	Microglia	chr21	parmigiano	118.0	0.612186038002697	0.571290182379044	0.237730897787674	0.779417619326213	0.68905880449885
MXD1	Astrocyte	chr2	Original	1322.0	0.916272747397781	0.959558622465077	0.976553005605595	0.836335561072335	0.740146604115235
MXD1	Astrocyte	chr2	parmigiano	330.0	0.802231605020022	0.614280386013439	0.720914344608341	0.556502873734142	0.639706568989471
MXD1	Coding	chr2	Original	373.0	0.689426355972068	0.901005551570804	0.258426015771568	0.707498376080127	0.647820958986097
MXD1	Coding	chr2	parmigiano	229.0	0.760428549020386	0.282116315887293	0.429079731664922	0.613287384222668	0.305402458103817
MXD1	Microglia	chr2	Original	1441.0	0.91334518248815	0.966342996886661	0.773617193995572	0.722005311644191	0.532770451362374
MXD1	Microglia	chr2	parmigiano	459.0	0.835800055677941	0.671953074079816	0.538656339966203	0.872283116967267	0.669956399058158
MXD1	Neuron	chr2	Original	1159.0	0.891631851213354	0.911295301398115	0.796792448802041	0.605260939124082	0.799550958817098
MXD1	Neuron	chr2	parmigiano	224.0	0.694242027761575	0.559820798387099	0.725511579480743	0.571645180900134	0.526002849910151
MXD1	Oligodendrocyte	chr2	Original	1267.0	0.840973164174378	0.921500941770387	0.541301617625971	0.792013841027582	0.99005051994151
MXD1	Oligodendrocyte	chr2	parmigiano	448.0	0.638888314794709	0.553422347096692	0.601617581695195	0.808393059161854	0.672861715187113
MXD3	Astrocyte	chr5	Original	1175.0	0.972750202756404	0.989698165364535	0.430368290184436	0.682229240192131	0.838958622488671
MXD3	Astrocyte	chr5	parmigiano	408.0	0.738531039805331	0.938146885706774	0.265548960275743	0.728820488965735	0.337876372879132
MXD3	Coding	chr5	Original	475.0	0.764481315036199	0.833367211125937	0.884529732402165	0.957922752492571	0.86023867859527
MXD3	Coding	chr5	parmigiano	316.0	0.607822118022252	0.867447216014019	0.246122140172553	0.905839446411282	0.781788600463642
MXD3	Microglia	chr5	Original	929.0	0.937882595352804	0.938694598095211	0.827376822608186	0.987154657593251	0.951965951309317
MXD3	Microglia	chr5	parmigiano	394.0	0.740732997536956	0.772423981673343	0.781293101484345	0.995676844383711	0.794758915019028
MXD3	Neuron	chr5	Original	1430.0	0.663274287761513	0.862631117551849	0.225809964717163	0.771698963322405	0.566697095361983
MXD3	Neuron	chr5	parmigiano	368.0	0.0523712872960094	0.102118754380643	0.0392270339017868	0.256130720849927	0.242716392529921
MXD3	Oligodendrocyte	chr5	Original	1075.0	0.738804567788522	0.81385218419861	0.938121959241431	0.302032336187263	0.411041660807241
MXD3	Oligodendrocyte	chr5	parmigiano	527.0	0.56190255255389	0.471550502337244	0.398618280697985	0.245189112925049	0.130767659925912
MXD4	Astrocyte	chr4	Original	999.0	0.889785702052367	0.39187159888634	0.807798721037175	0.682955996169446	0.354158771223256
MXD4	Astrocyte	chr4	parmigiano	93.0	0.96245342946919	0.454140217029396	0.532209315848615	0.422673753503426	0.471797132222208
MXD4	Coding	chr4	Original	586.0	0.90487018578342	0.504404949528419	0.732633735216862	0.93742837829104	0.55160989812064
MXD4	Coding	chr4	parmigiano	251.0	0.972514110908843	0.660737680270065	0.279245425389018	0.828803012137935	0.415346775106282
MXD4	Microglia	chr4	Original	1204.0	0.887247193137804	0.491410715249725	0.572578251250069	0.334257095034546	0.451823726095095
MXD4	Microglia	chr4	parmigiano	187.0	0.865153594923091	0.447078195477503	0.156573507512273	0.875066000273648	0.524452227009484
MXD4	Neuron	chr4	Original	1333.0	0.0271920815964016	0.17256228650072	0.771162798609456	0.0367852985464154	0.2814204282767
MXD4	Neuron	chr4	parmigiano	95.0	0.932767980861781	0.303208708268101	0.384622498055651	0.616003208691277	0.530267575862085
MXD4	Oligodendrocyte	chr4	Original	1138.0	0.0235703794741225	0.124251247414018	0.768666321588434	0.0265259068464107	0.256699759872855
MXD4	Oligodendrocyte	chr4	parmigiano	151.0	0.936106117126124	0.392060835407653	0.23680918222534	0.76728988222315	0.738175154672237
MXI1	Astrocyte	chr10	Original	1512.0	0.538326493291625	0.760354268773678	0.238807095670308	0.710778186543221	0.278827228374689
MXI1	Astrocyte	chr10	parmigiano	617.0	0.643114612967128	0.654465615924128	0.234326876117548	0.554469659354098	0.36150859535348
MXI1	Coding	chr10	Original	505.0	0.754945578160514	0.860799631229191	0.384101865212337	0.744866520507244	0.284765943261553
MXI1	Coding	chr10	parmigiano	370.0	0.66380438786117	0.85793171421092	0.153371814068396	0.607698545336774	0.156349592365852
MXI1	Microglia	chr10	Original	1611.0	0.774377413884347	0.709339638827334	0.480359313763037	0.802683087922151	0.542574120445474
MXI1	Microglia	chr10	parmigiano	521.0	0.849413816617777	0.969895407090531	0.266047582770863	0.909644501560732	0.353352953684996
MXI1	Neuron	chr10	Original	1556.0	0.516528254358532	0.757465686683526	0.207924590908689	0.741295515730954	0.24260706523411
MXI1	Neuron	chr10	parmigiano	396.0	0.254038158348291	0.795578916754441	0.0238954599349403	0.340672755825117	0.0727716686925205
MXI1	Oligodendrocyte	chr10	Original	1540.0	0.527491830712403	0.757455844439067	0.226986092066162	0.690780622865131	0.273648118724635
MXI1	Oligodendrocyte	chr10	parmigiano	765.0	0.552408742192469	0.852022729902839	0.201950836536771	0.707194213099132	0.262649353155475
MXRA7	Astrocyte	chr17	Original	1246.0	0.514691766910618	0.921893328737837	0.257996418976306	0.903335242507722	0.852107471392459
MXRA7	Astrocyte	chr17	parmigiano	302.0	0.445730928852753	0.447525075915532	0.544499791527598	0.167064550240104	0.440217231864888
MXRA7	Coding	chr17	Original	602.0	0.834056999937373	0.956685095081167	0.125744929711883	0.760664501008813	0.498266815192677
MXRA7	Coding	chr17	parmigiano	310.0	0.716755293202411	0.552118932311231	0.599372637667029	0.512780747298007	0.334793097160453
MXRA7	Microglia	chr17	Original	1431.0	0.902997899823999	0.975522279202744	0.350769968002621	0.906490193783484	0.869930862323197
MXRA7	Microglia	chr17	parmigiano	381.0	0.920001757917972	0.683911499880747	0.668322664842866	0.942691717474804	0.790203398133835
MXRA7	Neuron	chr17	Original	1164.0	0.595586048618333	0.916823333129671	0.272950514239927	0.913908739841782	0.703120329922493
MXRA7	Neuron	chr17	parmigiano	196.0	0.430901675643838	0.596544607279301	0.270186916643532	0.298790394448609	0.604465660236202
MXRA7	Oligodendrocyte	chr17	Original	1281.0	0.878073995265708	0.958320542482877	0.233381743231264	0.891333328235584	0.806290439483105
MXRA7	Oligodendrocyte	chr17	parmigiano	388.0	0.923574514419927	0.550696220641879	0.482917545500154	0.916330763313948	0.845214511525764
MXRA8	Astrocyte	chr1	Original	1099.0	0.0990420227914495	0.205768645010058	0.114948981705196	0.0773507177649726	0.154604353038655
MXRA8	Astrocyte	chr1	parmigiano	166.0	0.0419798045136706	0.0372844462329593	0.579476012076006	0.0094643965976433	0.0252826093621894
MXRA8	Coding	chr1	Original	336.0	0.105787050509492	0.22128365152658	0.0440850927467269	0.03289455622461	0.416294519307787
MXRA8	Coding	chr1	parmigiano	162.0	0.377510981581438	0.290307914614644	0.210932592395575	0.138299017824314	0.254159779452118
MXRA8	Oligodendrocyte	chr1	Original	2096.0	0.0412253406005108	0.0557231575758359	0.0233432699527072	0.0374086545041207	0.124456011258054
MXRA8	Oligodendrocyte	chr1	parmigiano	266.0	0.0629335404783924	0.1131697118955	0.439393957504563	0.0136447863515717	0.0671750799148406
MYADM	Astrocyte	chr19	Original	797.0	0.3706941962967	0.418473033355524	0.0807705653838703	0.657244876882118	0.394964936133071
MYADM	Astrocyte	chr19	parmigiano	271.0	0.539317596378677	0.143571237567505	0.889331576681775	0.787239381236429	0.234509076369759
MYADM	Coding	chr19	Original	330.0	0.566880517250532	0.409255828470652	0.435302264807156	0.88566026840676	0.686779588514531
MYADM	Coding	chr19	parmigiano	178.0	0.593483199517485	0.327031966601306	0.400415822643266	0.989297304407839	0.789754318879758
MYADM	Microglia	chr19	Original	687.0	0.336085820352725	0.324733152294652	0.0721574290548614	0.483061015187571	0.339932978445927
MYADM	Microglia	chr19	parmigiano	225.0	0.280934592036338	0.140381262970036	0.505396932206721	0.661951675648157	0.21535566749712
MYADM	Neuron	chr19	Original	753.0	0.494493861171066	0.506653167182764	0.223437263302941	0.870030091898892	0.790550424308559
MYADM	Neuron	chr19	parmigiano	189.0	0.662133595581118	0.364948510514718	0.204979249047662	0.706098634114111	0.219561244533651
MYADM	Oligodendrocyte	chr19	Original	775.0	0.156814615577767	0.280524911011392	0.0367407395475371	0.494476763009358	0.293432700806597
MYADM	Oligodendrocyte	chr19	parmigiano	333.0	0.776949701021327	0.280578372891825	0.407881769274053	0.597362527167517	0.188582219554129
MYADML2	Coding	chr17	Original	243.0	0.625053255078242	0.550404194817225	0.888220927608821	0.237747751118726	0.348335344584138
MYADML2	Coding	chr17	parmigiano	121.0	0.62588986102944	0.510899417339409	0.564275619525907	0.779917010011741	0.421698472978448
MYB	Astrocyte	chr6	Original	834.0	0.951361327696299	0.195006967111407	0.767219516266044	0.901113981404616	0.492988208147808
MYB	Astrocyte	chr6	parmigiano	195.0	0.869226964882025	0.777075160949828	0.670198680673372	0.787010257336919	0.482039531747043
MYB	Coding	chr6	Original	281.0	0.712297334546298	0.0863981516705381	0.974813010264877	0.0754684263660177	0.246311565528624
MYB	Coding	chr6	parmigiano	178.0	0.935052245510192	0.0818455097568054	0.703636410346435	0.365004155443037	0.120054718621171
MYB	Microglia	chr6	Original	794.0	0.955160181342813	0.21900162861342	0.951893196523146	0.926353376859586	0.498831681650509
MYB	Microglia	chr6	parmigiano	215.0	0.997860105372659	0.889639522816458	0.439101639046176	0.936265801855448	0.766675321995008
MYB	Neuron	chr6	Original	856.0	0.953661055489711	0.203339497965443	0.861425090171377	0.840988492488317	0.427734322323571
MYB	Neuron	chr6	parmigiano	114.0	0.957196724770306	0.869447057685992	0.691852773263642	0.300388088739182	0.55980093495574
MYB	Oligodendrocyte	chr6	Original	843.0	0.960447229870639	0.18703028379502	0.769050771490262	0.921662441378877	0.474641863802436
MYB	Oligodendrocyte	chr6	parmigiano	221.0	0.926019239388342	0.424303849990347	0.37902303760202	0.781487146908729	0.422795678796023
MYBBP1A	Astrocyte	chr17	Original	1066.0	0.727992466564142	0.635964036450992	0.573914999997047	0.902902319003343	0.576729810650657
MYBBP1A	Astrocyte	chr17	parmigiano	210.0	0.334950966426617	0.32942824027624	0.12952295527854	0.0625732515002491	0.126430070734429
MYBBP1A	Coding	chr17	Original	633.0	0.702774624566751	0.906581547534456	0.457757436063518	0.670892042496038	0.901437212655368
MYBBP1A	Coding	chr17	parmigiano	307.0	0.558103928170044	0.617544460232435	0.169922821558763	0.808894742500411	0.433104489844011
MYBBP1A	Microglia	chr17	Original	1185.0	0.74563690842556	0.639614463494148	0.568402495045172	0.794848166979999	0.576685122080028
MYBBP1A	Microglia	chr17	parmigiano	305.0	0.960852814375271	0.734845790001576	0.729901796060726	0.221555750510197	0.520500024407899
MYBBP1A	Neuron	chr17	Original	1260.0	0.566650500989205	0.633300782300892	0.404185547422096	0.502163170180294	0.557646188684455
MYBBP1A	Neuron	chr17	parmigiano	249.0	0.172590367135609	0.287803189833458	0.0509305357812091	0.121146810801463	0.0798348374499485
MYBBP1A	Oligodendrocyte	chr17	Original	1362.0	0.784085119357613	0.730913228412863	0.747662926201298	0.869387346676794	0.693666685991692
MYBBP1A	Oligodendrocyte	chr17	parmigiano	364.0	0.792301821771771	0.804744980100028	0.646013854182249	0.70394986273178	0.633947340029127
MYBL1	Astrocyte	chr8	Original	1330.0	0.419700104242247	0.771514823127436	0.223880010231592	0.124827797865947	0.327229525091157
MYBL1	Astrocyte	chr8	parmigiano	287.0	0.516865706854947	0.582602007086388	0.190637689274139	0.588539575857915	0.385772231746629
MYBL1	Coding	chr8	Original	326.0	0.25651470650855	0.56171269427087	0.193433584899157	0.510836593254033	0.297702475734727
MYBL1	Coding	chr8	parmigiano	155.0	0.770875859179122	0.570370604022428	0.955095419583962	0.953137686817241	1.0
MYBL1	Microglia	chr8	Original	1046.0	0.166600832073214	0.305338254606824	0.506705600867105	0.035973383471449	0.630537043409804
MYBL1	Microglia	chr8	parmigiano	242.0	0.392034849115487	0.362822356207519	0.365414204506845	0.836816544270923	0.765188517146334
MYBL1	Neuron	chr8	Original	1156.0	0.333622396315082	0.473788949768759	0.941695838040332	0.524509513294404	0.899912482083345
MYBL1	Neuron	chr8	parmigiano	109.0	0.585440593664939	0.416414000128334	0.781317261908145	0.551189072080333	0.232844811973448
MYBL1	Oligodendrocyte	chr8	Original	1390.0	0.256234511721067	0.344733370100925	0.481487828869899	0.0537147645667778	0.470886164563373
MYBL1	Oligodendrocyte	chr8	parmigiano	288.0	0.829666668078569	0.770085829790953	0.988741931049512	0.997309647057438	0.877209658101042
MYBL2	Astrocyte	chr20	Original	926.0	0.641619373488803	0.473601948107122	0.430138272934204	0.710588182838689	0.687286964978003
MYBL2	Astrocyte	chr20	parmigiano	205.0	0.0672271366816604	0.380748527505559	0.0148247151650279	0.051449859827708	0.0974106145765801
MYBL2	Coding	chr20	Original	155.0	0.263593578751651	0.0937524017087754	0.183494145660673	0.504235317014633	0.142134619950738
MYBL2	Coding	chr20	parmigiano	89.0	0.927857177237147	0.910044280265759	0.786902276589312	0.945008714836238	0.807570069455013
MYBL2	Oligodendrocyte	chr20	Original	1013.0	0.738095624368589	0.5574530940666	0.64104927843714	0.789711531844132	0.782134195188745
MYBL2	Oligodendrocyte	chr20	parmigiano	279.0	0.703557248936403	0.287748579585393	0.495165204164084	0.553695910732032	0.237948274947081
MYBPC1	Coding	chr12	Original	382.0	0.23656573004402	0.159950768209112	0.792594875460392	0.359159894045229	0.0780003491840499
MYBPC1	Coding	chr12	parmigiano	240.0	0.163336511689839	0.269122509664602	0.0922291338955034	0.727880386630553	0.674272476602354
MYBPC2	Coding	chr19	Original	295.0	0.132743720250361	0.0622199602496912	0.14861080356921	0.0827640235693192	0.0516512117114215
MYBPC2	Coding	chr19	parmigiano	171.0	0.19476449930818	0.456993818294192	0.131556288639188	0.15570218947313	0.0949188575089386
MYBPC2	Microglia	chr19	Original	1082.0	0.231736573203695	0.26456136765981	0.248372686824637	0.170946719729734	0.121908188160792
MYBPC2	Microglia	chr19	parmigiano	293.0	0.835392720983277	0.820153467041537	0.512429425103885	0.304312304802918	0.417245869783559
MYBPC3	Astrocyte	chr11	Original	1254.0	0.0350995216125737	0.290268728871359	0.261592763007639	0.249527869349172	0.702977310593602
MYBPC3	Astrocyte	chr11	parmigiano	299.0	0.01032063958417	0.0177136970629904	0.011577923128106	0.124453334843428	0.169132555088813
MYBPC3	Coding	chr11	Original	333.0	0.0329112621983262	0.382495879637074	0.549102600137831	0.186164148788012	0.595919325112838
MYBPC3	Coding	chr11	parmigiano	165.0	0.181689704635642	0.181876862145023	0.188352291206291	0.181649177693462	0.140911369992745
MYBPC3	Microglia	chr11	Original	1551.0	0.122999772117372	0.524738350760654	0.969963016374875	0.275772033993401	0.720380675137682
MYBPC3	Microglia	chr11	parmigiano	349.0	0.977090508069159	0.31226038722713	0.873249586672572	0.375886327471431	0.646519890287445
MYBPH	Astrocyte	chr1	Original	523.0	0.681013719199375	0.606409628782174	0.44385218268694	0.524053850629401	0.111429517068484
MYBPH	Astrocyte	chr1	parmigiano	52.0	0.0243824028556653	0.293101786383717	0.745554704206509	0.57426100968354	0.260478533332873
MYBPH	Coding	chr1	Original	115.0	0.913844478600219	0.688344877550682	0.904675930628949	0.247406098659837	0.373023541077998
MYBPH	Coding	chr1	parmigiano	67.0	0.342492907747954	0.310554165520247	0.583322682208018	0.199634735522914	0.17871168099745
MYBPH	Microglia	chr1	Original	537.0	0.499472940651559	0.698257979011622	0.294933596005848	0.57312770256608	0.103483300311148
MYBPH	Microglia	chr1	parmigiano	62.0	0.0498045804024574	0.19729439191821	0.632140499753595	0.101038234170481	0.169034229354562
MYBPH	Neuron	chr1	Original	664.0	0.877254133423045	0.982712998786841	0.312164162458579	0.479593715887061	0.340100853761894
MYBPH	Neuron	chr1	parmigiano	79.0	0.932974052921813	0.844542006062685	0.904796023069781	0.56026277171416	0.612284652533037
MYBPH	Oligodendrocyte	chr1	Original	617.0	0.941412231165927	0.993526944348751	0.714895078618056	0.416188830962918	0.425889693070213
MYBPH	Oligodendrocyte	chr1	parmigiano	140.0	0.872074711832236	0.911118089090576	0.616726418090564	0.318885506912015	0.823615141954303
MYBPHL	Astrocyte	chr1	Original	744.0	0.149485331407986	0.171977117102841	0.923288653269527	0.725486559990263	0.601217444903551
MYBPHL	Astrocyte	chr1	parmigiano	177.0	0.086968703317436	0.0489453418243473	0.798511534579075	0.280294758609012	0.0681328063842457
MYBPHL	Coding	chr1	Original	130.0	0.0498984657966721	0.0205422086923813	0.229212990860142	0.469094222202493	0.223272987451764
MYBPHL	Coding	chr1	parmigiano	82.0	0.114758050659629	0.227743996483519	0.0513605025341656	0.108905189653747	0.0594399887055315
MYBPHL	Microglia	chr1	Original	614.0	0.145784204157912	0.0989784439960907	0.829439645793264	0.658793015854719	0.471769151160305
MYBPHL	Microglia	chr1	parmigiano	164.0	0.229516497508207	0.150520889433218	0.469627516772182	0.562939994366593	0.366421333610554
MYBPHL	Neuron	chr1	Original	715.0	0.160290706234795	0.20542263891582	0.538640615219224	0.580328836730093	0.396922453986502
MYBPHL	Neuron	chr1	parmigiano	95.0	0.157276699281572	0.0919220381208384	0.226276454082919	0.329171799021114	0.136691403565454
MYBPHL	Oligodendrocyte	chr1	Original	596.0	0.112736976422386	0.106772869136875	0.756653081260342	0.687721247194923	0.510436043542333
MYBPHL	Oligodendrocyte	chr1	parmigiano	200.0	0.524867759857354	0.107175215543353	0.970115723704103	0.462641060271235	0.201479484037928
MYC	Astrocyte	chr8	Original	538.0	0.889542176809937	0.574874070083172	0.861964106940417	0.885372875891434	0.790352841048068
MYC	Astrocyte	chr8	parmigiano	166.0	0.883157607624059	0.891057149618013	0.523432232047854	0.941616154522636	0.85401528927992
MYC	Coding	chr8	Original	275.0	0.911074085870837	0.301306726514106	0.378094724660421	0.974326190929601	0.717622356311732
MYC	Coding	chr8	parmigiano	177.0	0.547191263523389	0.358490817615821	0.421183925366814	0.774056064967544	0.494726117103539
MYC	Microglia	chr8	Original	551.0	0.998946957128715	0.736853521395693	0.785831656746839	0.87517964647429	0.985424516377522
MYC	Microglia	chr8	parmigiano	173.0	0.966838378473542	0.920738756291846	0.670598907363759	0.933653808897108	0.843726953838459
MYC	Neuron	chr8	Original	445.0	0.860524122417663	0.676928485696843	0.639919851923263	0.890718950806059	0.93548046520577
MYC	Neuron	chr8	parmigiano	134.0	0.91451711754088	0.765060945559756	0.726586467320411	0.970495523424062	0.909470849280037
MYC	Oligodendrocyte	chr8	Original	532.0	0.918650096907027	0.590511705205685	0.996014905630722	0.716137315341057	0.775605463611224
MYC	Oligodendrocyte	chr8	parmigiano	151.0	0.923532634573641	0.91075234148121	0.942992399689219	0.98219172624163	0.956318125658227
MYCBP	Astrocyte	chr1	Original	494.0	0.422002280573357	0.10458911988781	0.819192849716788	0.90689638792566	0.292753709927729
MYCBP	Astrocyte	chr1	parmigiano	218.0	0.536070357538379	0.357679303726219	0.510737458305061	0.952669783934421	0.528850874399434
MYCBP	Coding	chr1	Original	136.0	0.44651343525912	0.154439201010002	0.63812727769498	0.626463580983865	0.278725380542906
MYCBP	Coding	chr1	parmigiano	103.0	0.686663382981313	0.813870215371187	0.425129237494162	0.726052093012913	0.281395773042047
MYCBP	Microglia	chr1	Original	387.0	0.507785849097765	0.160767395073852	0.940428930122783	0.831491818601522	0.242658823084604
MYCBP	Microglia	chr1	parmigiano	184.0	0.267897796554454	0.25340348115776	0.313563130238555	0.630957486191269	0.218554533077037
MYCBP	Neuron	chr1	Original	570.0	0.618802597628587	0.384585593040225	0.938286522888834	0.467703202351166	0.262038794228422
MYCBP	Neuron	chr1	parmigiano	162.0	0.163116837467606	0.163900448572353	0.133175379906146	0.100127320480137	0.0474020757333228
MYCBP	Oligodendrocyte	chr1	Original	595.0	0.687340231803423	0.128744036408556	0.73160027120155	0.582837942074634	0.271638519770073
MYCBP	Oligodendrocyte	chr1	parmigiano	327.0	0.278675280063411	0.290023772046085	0.330885637881534	0.470690320590668	0.311352646610277
MYCBP2	Astrocyte	chr13	Original	2233.0	0.831313188411857	0.471768340871113	0.839384347295798	0.838737522786925	0.571213684547841
MYCBP2	Astrocyte	chr13	parmigiano	435.0	0.120265544904955	0.20358694440002	0.0337037006498908	0.515229316026287	0.429336548371078
MYCBP2	Coding	chr13	Original	850.0	0.870874920226854	0.531417576498077	0.838544588623126	0.877824202809155	0.514720732109699
MYCBP2	Coding	chr13	parmigiano	604.0	0.919297877869956	0.365269981537764	0.175901841475139	0.884600060767609	0.549154919220098
MYCBP2	Microglia	chr13	Original	2162.0	0.823600623620765	0.491048381615621	0.673039511391643	0.95469942009393	0.486619259692876
MYCBP2	Microglia	chr13	parmigiano	411.0	0.907907281362566	0.658985427114837	0.230461374318062	0.989486409644041	0.922266712088384
MYCBP2	Neuron	chr13	Original	2216.0	0.834222706615726	0.451449242418399	0.825856567230036	0.860567865083114	0.548650253334653
MYCBP2	Neuron	chr13	parmigiano	329.0	0.951102089780644	0.816443376371775	0.59697914245583	0.920899342027149	0.995481373982478
MYCBP2	Oligodendrocyte	chr13	Original	2213.0	0.825510468700058	0.45286198756156	0.814856518964218	0.831679771531264	0.535388913958539
MYCBP2	Oligodendrocyte	chr13	parmigiano	450.0	0.710326423769802	0.396360651517144	0.078346422117986	0.799279499359212	0.658455436473236
MYCBPAP	Astrocyte	chr17	Original	820.0	0.722403686527743	0.978213769135817	0.416423479582242	0.456628242121669	0.930796929767503
MYCBPAP	Astrocyte	chr17	parmigiano	222.0	0.874232924013226	0.693783081459794	0.944566276425205	0.343563409539571	0.857455842036263
MYCBPAP	Coding	chr17	Original	394.0	0.115595806006446	0.879638104176731	0.176159907682706	0.332505597425839	0.741442500588154
MYCBPAP	Coding	chr17	parmigiano	200.0	0.0059558814603961	0.0047435071330652	0.373437955811487	0.134288072427181	0.186922147415104
MYCBPAP	Microglia	chr17	Original	923.0	0.260196050701776	0.878015591345952	0.828264693048531	0.412774978108747	0.951651930077096
MYCBPAP	Microglia	chr17	parmigiano	256.0	0.045986121119403	0.0864719692260878	0.616797085502477	0.0597307931972321	0.249990016796862
MYCBPAP	Neuron	chr17	Original	909.0	0.0968030586092474	0.866250971873726	0.0381123281214739	0.486445848629475	0.317752684478487
MYCBPAP	Neuron	chr17	parmigiano	177.0	0.148343504406623	0.221234926007819	0.0788217682064058	0.136858583354415	0.351226957853934
MYCBPAP	Oligodendrocyte	chr17	Original	1096.0	0.155528987537597	0.845949566017576	0.1043203903501	0.471158526225782	0.465584380607948
MYCBPAP	Oligodendrocyte	chr17	parmigiano	390.0	0.0608326141896933	0.422950112857678	0.0322726582763621	0.363566458993826	0.456215671962156
MYCL	Astrocyte	chr1	Original	544.0	0.81989520413864	0.794343013387606	0.0965116112984815	0.931651278794651	0.469015488258635
MYCL	Astrocyte	chr1	parmigiano	135.0	0.923168728797076	0.507119450366099	0.709350789430457	0.625879157529835	0.790226094734964
MYCL	Coding	chr1	Original	332.0	0.908453980171286	0.911698763915441	0.282904394971947	0.943072832669886	0.688350082247263
MYCL	Coding	chr1	parmigiano	191.0	0.939690767281172	0.95101446695236	0.936018888735452	0.90638973912539	0.928913920033518
MYCL	Microglia	chr1	Original	813.0	0.278401981185831	0.0931719634906756	0.126610387328766	0.877046868690611	0.449602654862194
MYCL	Microglia	chr1	parmigiano	144.0	0.175716347766994	0.228786812359931	0.0747463682437553	0.714729839020601	0.279142806873529
MYCL	Neuron	chr1	Original	600.0	0.914428558495076	0.349490391587458	0.679280891242045	0.900660990048471	0.622463155391112
MYCL	Neuron	chr1	parmigiano	96.0	0.847906132670759	0.750351580473535	0.485385072098257	0.95806202500827	0.57429142030977
MYCL	Oligodendrocyte	chr1	Original	733.0	0.812866868022919	0.609393282918156	0.04529025550529	0.585960730233489	0.249613625594906
MYCL	Oligodendrocyte	chr1	parmigiano	189.0	0.829164116517984	0.339167129660778	0.723626592528465	0.7766995136481	0.379567893312919
MYCN	Astrocyte	chr2	Original	652.0	0.73328213553491	0.675814474978601	0.966897820757804	0.413479669944512	0.875010363074544
MYCN	Astrocyte	chr2	parmigiano	166.0	0.105056241695551	0.232718748895135	0.13085283641663	0.115251438336789	0.1896667004035
MYCN	Coding	chr2	Original	190.0	0.21639768387614	0.200371162589979	0.117050432256311	0.2799059264631	0.112397367574684
MYCN	Coding	chr2	parmigiano	131.0	0.432662010818385	0.299870833628772	0.558771181001704	0.754003335818917	0.644504477786473
MYCN	Microglia	chr2	Original	656.0	0.36379819840305	0.488716491291071	0.409649455998269	0.476731502710113	0.475849315869065
MYCN	Microglia	chr2	parmigiano	192.0	0.383085714400341	0.436208490935559	0.3195105647434	0.874717709868823	0.368752309932961
MYCN	Neuron	chr2	Original	385.0	0.326492772159906	0.422037453747531	0.245992741526893	0.188362867053767	0.20337803058699
MYCN	Neuron	chr2	parmigiano	120.0	0.450627022362974	0.339687153340882	0.570943503890001	0.86963409038966	0.429037390754971
MYCN	Oligodendrocyte	chr2	Original	463.0	0.324419501323805	0.526576612081569	0.184964918441149	0.552221881812047	0.415688092950575
MYCN	Oligodendrocyte	chr2	parmigiano	246.0	0.428028587730887	0.552699407612595	0.293844487630185	0.416880608058097	0.529519675076258
MYCT1	Coding	chr6	Original	193.0	0.526676320311866	0.518190361521059	0.111752354492368	0.607811377263598	0.336560878419884
MYCT1	Coding	chr6	parmigiano	93.0	0.760979883352585	0.841300824027947	0.950564459570998	0.962891423529087	0.929559887186334
MYD88	Astrocyte	chr3	Original	466.0	0.587116484349706	0.711117175581305	0.317366691864619	0.145797045339778	0.230782808836591
MYD88	Astrocyte	chr3	parmigiano	169.0	0.653998608426534	0.761058880717196	0.395784159466104	0.837488727525192	0.355754723001291
MYD88	Coding	chr3	Original	195.0	0.672838029330032	0.339277593328583	0.746485543475497	0.823792123974096	0.798455018353227
MYD88	Coding	chr3	parmigiano	113.0	0.912737375450686	0.660983958161795	0.667554833322458	0.752281809882674	0.437273054435556
MYD88	Microglia	chr3	Original	534.0	0.803173595649844	0.728607346701579	0.587705385795147	0.538707472422497	0.696521410427034
MYD88	Microglia	chr3	parmigiano	164.0	0.47805709624162	0.935281108015465	0.0967939126995902	0.490384194444724	0.20201757719065
MYD88	Neuron	chr3	Original	578.0	0.0502408912878562	0.381108607913072	0.0115984003148241	0.0428364640932462	0.0132043570497167
MYD88	Neuron	chr3	parmigiano	119.0	0.667109558960313	0.803972545953669	0.36114327005872	0.587906678063714	0.301956487027799
MYD88	Oligodendrocyte	chr3	Original	518.0	0.697319548401722	0.808332911770473	0.285339049089269	0.145042855224084	0.174769178149596
MYD88	Oligodendrocyte	chr3	parmigiano	184.0	0.800697674094518	0.876042809740944	0.35920411462565	0.811885032691013	0.472064447082033
MYDGF	Astrocyte	chr19	Original	829.0	0.439752567574903	0.647553966920049	0.0545146021921859	0.698409299727336	0.15013498729091
MYDGF	Astrocyte	chr19	parmigiano	90.0	0.514150685890087	0.448093017621539	0.535318332248683	0.0494268002711673	0.44367548781559
MYDGF	Coding	chr19	Original	415.0	0.872409969113295	0.654610041990568	0.43124023768167	0.864480283028501	0.567259007842513
MYDGF	Coding	chr19	parmigiano	215.0	0.895151548840745	0.74737904240427	0.313673025658896	0.975418900022562	0.80443700618717
MYDGF	Microglia	chr19	Original	980.0	0.396915788347265	0.548008713233598	0.131945181754944	0.836326482664116	0.407930811396746
MYDGF	Microglia	chr19	parmigiano	158.0	0.139272502584286	0.190592714309368	0.413864558584817	0.238336245976163	0.466798115346945
MYDGF	Neuron	chr19	Original	896.0	0.243916695574841	0.422903778122869	0.117705946170937	0.876952196482164	0.409662524848547
MYDGF	Neuron	chr19	parmigiano	76.0	0.116466302507757	0.154588421149848	0.254221429574058	0.207697979448779	0.260358515822582
MYDGF	Oligodendrocyte	chr19	Original	966.0	0.50109561517954	0.54539011709807	0.49282893592157	0.743120623935207	0.833989215996975
MYDGF	Oligodendrocyte	chr19	parmigiano	145.0	0.539513285149365	0.49156431270412	0.663128012260238	0.373930738358491	0.541594773267029
MYEF2	Astrocyte	chr15	Original	1025.0	0.835551140085452	0.875406224741609	0.85860307951933	0.831749760303893	0.821870766946565
MYEF2	Astrocyte	chr15	parmigiano	193.0	0.796663122758126	0.630756051181168	0.907242581839791	0.353173199705998	0.477331391922521
MYEF2	Coding	chr15	Original	667.0	0.878919818861241	0.680672792691746	0.734023106395525	0.859507325365315	0.576989319394723
MYEF2	Coding	chr15	parmigiano	460.0	0.623276381911384	0.718650870925767	0.2802322357164	0.814194140463675	0.652841084604223
MYEF2	Microglia	chr15	Original	1344.0	0.863130569172218	0.918297390226274	0.667614185695667	0.961063011327541	0.917828462945579
MYEF2	Microglia	chr15	parmigiano	352.0	0.550034667672001	0.708395272749187	0.420150578430385	0.261839556447175	0.313572237878597
MYEF2	Neuron	chr15	Original	928.0	0.515178139263135	0.644351351457793	0.567624401525126	0.723854077063747	0.705424501360951
MYEF2	Neuron	chr15	parmigiano	129.0	0.899612829225592	0.489142383934948	0.583609137350984	0.354654882580753	0.72455004485488
MYEF2	Oligodendrocyte	chr15	Original	1174.0	0.104978055740827	0.081414514275404	0.726421241880094	0.0862035465912242	0.288945698128624
MYEF2	Oligodendrocyte	chr15	parmigiano	297.0	0.957327761925935	0.73612302193151	0.772639300803949	0.515592737905853	0.408300876280175
MYEOV	Coding	chr11	Original	264.0	0.871371893379152	0.42052623253486	0.377272389092146	0.652399463059047	0.509579596832543
MYEOV	Coding	chr11	parmigiano	95.0	0.322441617875137	0.41244003028263	0.165450602845758	0.0605659611450253	0.260306831488721
MYEOV	Microglia	chr11	Original	695.0	0.373334932659774	0.50257557099828	0.385215029094534	0.68355237399363	0.751011607160073
MYEOV	Microglia	chr11	parmigiano	147.0	0.0475131661066062	0.373621051813414	0.76349853710903	0.614231441601093	0.477134821368657
MYF5	Coding	chr12	Original	83.0	0.549939133574626	0.688742819134186	0.127969523383316	0.496919898664771	0.134036463571078
MYF5	Coding	chr12	parmigiano	53.0	0.424456821056635	0.228962519789426	0.71550180851261	0.390810626189119	0.291749925430011
MYF6	Coding	chr12	Original	71.0	0.33869679541389	0.359376571084734	0.491886198381322	0.812285166946726	0.559295297696221
MYF6	Coding	chr12	parmigiano	50.0	0.884313367158321	0.784705297160617	0.816072469221747	0.704732080447099	0.751910194023529
MYG1	Coding	chr12	Original	140.0	0.554007093489808	0.433327859930743	0.939077780073675	0.958743500297417	0.668532884454683
MYG1	Coding	chr12	parmigiano	74.0	0.785166356113208	0.891724660762091	0.578550967878922	0.966577184819308	0.785157229226483
MYH1	Coding	chr17	Original	348.0	0.809710351505059	0.70356931759874	0.645061772831424	0.861716110139428	0.774524495489748
MYH1	Coding	chr17	parmigiano	261.0	0.796731201098264	0.586921865312061	0.345788247999302	0.77702834684852	0.312031023931682
MYH10	Astrocyte	chr17	Original	1334.0	0.36856055946799	0.515866097669049	0.950904064623206	0.807536358647109	0.718930314778876
MYH10	Astrocyte	chr17	parmigiano	219.0	0.0534344032779157	0.0990594686055778	0.0587414465801822	0.0351650579128644	0.158016373366441
MYH10	Coding	chr17	Original	538.0	0.532585693747704	0.572991839465879	0.786512389267643	0.594312732815545	0.493871762208177
MYH10	Coding	chr17	parmigiano	342.0	0.291442263244188	0.196166353552006	0.465388273015939	0.0822445350614373	0.317800586722719
MYH10	Microglia	chr17	Original	1551.0	0.110378100440488	0.194515035505458	0.559061940980112	0.579651775017483	0.342866240127095
MYH10	Microglia	chr17	parmigiano	283.0	0.0723717894407978	0.094826280382665	0.0349589239876779	0.549312132499439	0.171087251160132
MYH10	Neuron	chr17	Original	1402.0	0.403958004160263	0.420227091712197	0.944362517619415	0.769282415062206	0.628943392723679
MYH10	Neuron	chr17	parmigiano	216.0	0.608388376907568	0.532593412374682	0.531568981890849	0.161015974208148	0.624037640974183
MYH10	Oligodendrocyte	chr17	Original	1372.0	0.453469779905051	0.499272188882832	0.970549882753243	0.755327882205165	0.704287485064069
MYH10	Oligodendrocyte	chr17	parmigiano	269.0	0.41796987760051	0.361620769481825	0.355407178251365	0.569496684152267	0.63266587046075
MYH11	Coding	chr16	Original	1483.0	0.76275337397356	0.884635452820555	0.865826900298714	0.935841571735927	0.787846676605756
MYH11	Coding	chr16	parmigiano	507.0	0.758229237980361	0.537241001383552	0.589199230293251	0.836596482764073	0.723435702896397
MYH13	Coding	chr17	Original	431.0	0.767282119756971	0.624887864036945	0.45421432740044	0.843414759510143	0.748060061388312
MYH13	Coding	chr17	parmigiano	237.0	0.881325151339045	0.459861744517313	0.643394507435747	0.727004921235878	0.7017384472646
MYH14	Astrocyte	chr19	Original	1316.0	0.0525020959484248	0.27534784063487	0.401100139760417	0.114019860638033	0.422617791327559
MYH14	Astrocyte	chr19	parmigiano	265.0	0.0013825347192354	0.091157856460552	0.018746749045434	0.0979151663578195	0.154502964519559
MYH14	Coding	chr19	Original	743.0	0.0454270796974166	0.703431656274747	0.239984423634315	0.186721272378439	0.736439232124241
MYH14	Coding	chr19	parmigiano	451.0	0.0088582396743848	0.164293974563946	0.0041581118338718	0.0661867330402141	0.0647359679818932
MYH14	Microglia	chr19	Original	1374.0	0.0792303476055592	0.326804204063901	0.467372543547898	0.265038271034704	0.460257178968531
MYH14	Microglia	chr19	parmigiano	372.0	0.0122969209277006	0.21319467741184	0.0021380302234138	0.156893802887781	0.0231575267846725
MYH14	Neuron	chr19	Original	1620.0	0.0957109242732999	0.315766813584319	0.335046033406691	0.288581684801095	0.430618146990299
MYH14	Neuron	chr19	parmigiano	313.0	0.0001210026518405	0.1003102139146	2.82572910219345e-05	0.001117955221544	0.00010436846695
MYH14	Oligodendrocyte	chr19	Original	1316.0	0.0591987169462109	0.275347840635331	0.401100139758258	0.247200319686897	0.402568516865544
MYH14	Oligodendrocyte	chr19	parmigiano	338.0	0.0239947474966216	0.0083918959544599	0.320762104848115	0.10296633729381	0.0391174426578659
MYH15	Coding	chr3	Original	399.0	0.0301817935423387	0.0128387016959026	0.660606754673488	0.0264443975003386	0.0126396400822948
MYH15	Coding	chr3	parmigiano	193.0	0.957895815208637	0.307130028453365	0.417372832759417	0.2283044277719	0.168353929091118
MYH15	Microglia	chr3	Original	1244.0	0.100871610423289	0.277475059333996	0.876711959913881	0.0303671257729616	0.406798529019411
MYH15	Microglia	chr3	parmigiano	126.0	0.954769102485349	0.393047221260784	0.448907424626277	0.380433674038986	0.193330425308177
MYH15	Neuron	chr3	Original	1288.0	0.105200207438956	0.267248464127389	0.897659086872422	0.0522204050037741	0.485075356271032
MYH15	Neuron	chr3	parmigiano	75.0	0.960480405412039	0.398778474794552	0.684513880840915	0.128187552506755	0.19684876706576
MYH2	Coding	chr17	Original	362.0	0.285202660679649	0.802298122059249	0.386652032686204	0.160613177906518	0.484516334360976
MYH2	Coding	chr17	parmigiano	271.0	0.162088639646891	0.168557488107945	0.205203188852048	0.245663553522653	0.107007825529255
MYH3	Coding	chr17	Original	379.0	0.949273320289245	0.995963987726642	0.519611813211684	0.794027584948518	0.846050111950735
MYH3	Coding	chr17	parmigiano	197.0	0.790097821703459	0.443536539097933	0.888941740811382	0.701895296539089	0.52121393326194
MYH3	Neuron	chr17	Original	972.0	0.878592561493238	0.663080332433285	0.222778899082937	0.862290356109166	0.436182206242384
MYH3	Neuron	chr17	parmigiano	144.0	0.395267298010131	0.199845958182473	0.704102199652314	0.747376105490284	0.2545245448485
MYH4	Coding	chr17	Original	345.0	0.852351295893252	0.977030431080144	0.534352224289076	0.951991714905804	0.780353649823326
MYH4	Coding	chr17	parmigiano	268.0	0.694499531096913	0.536476998648974	0.65806415684038	0.97305413446382	0.851543551842686
MYH6	Coding	chr14	Original	505.0	0.596066228833602	0.292723400684679	0.654886064898692	0.664630469382541	0.708026683837303
MYH6	Coding	chr14	parmigiano	256.0	0.100670564585168	0.101537983147467	0.361787926527508	0.351669784929643	0.226301854401637
MYH7	Astrocyte	chr14	Original	960.0	0.771993170813843	0.0525538697743347	0.746447002209093	0.450891400390208	0.0526951731974242
MYH7	Astrocyte	chr14	parmigiano	188.0	0.955375456936353	0.357269908298274	0.30001161051681	0.807877764226438	0.589166957479342
MYH7	Coding	chr14	Original	349.0	0.65337245937628	0.416384741438392	0.686697443740159	0.787803609648037	0.561742131029939
MYH7	Coding	chr14	parmigiano	188.0	0.764386776780295	0.625679008507928	0.315692343707285	0.624025773848584	0.527336218644998
MYH7	Neuron	chr14	Original	1013.0	0.0486113645680065	0.0168262000886796	0.0673235709271406	0.590151524930328	0.137510128770757
MYH7	Neuron	chr14	parmigiano	209.0	0.0224966239727671	0.341027292753382	0.009433894287428	0.0362764306394752	0.0663874960111379
MYH7	Oligodendrocyte	chr14	Original	1343.0	0.0434741011191764	0.0031715312260065	0.780177609928802	0.0420364294100644	0.0124149341939223
MYH7	Oligodendrocyte	chr14	parmigiano	351.0	0.0586154972848454	0.0491784160987173	0.116177678579919	0.471311708688654	0.167744687289616
MYH7B	Astrocyte	chr20	Original	1348.0	0.570958292510953	0.539820094405509	0.746123617642322	0.917633554629269	0.839600295689331
MYH7B	Astrocyte	chr20	parmigiano	322.0	0.420632949418603	0.638499265019493	0.177377285796748	0.004392948059354	0.249627050601569
MYH7B	Coding	chr20	Original	686.0	0.549642503292267	0.619725641174592	0.845592896865721	0.139324119070904	0.701363920625109
MYH7B	Coding	chr20	parmigiano	346.0	0.344075851310863	0.494349411496402	0.0395784806038788	0.137683142336434	0.108985760704635
MYH7B	Microglia	chr20	Original	1267.0	0.668332976723173	0.660386922397188	0.986824479723407	0.848121800772675	0.929184336645023
MYH7B	Microglia	chr20	parmigiano	395.0	0.558864010310472	0.729948552771041	0.066684045217971	0.588047209285018	0.243961750004209
MYH7B	Neuron	chr20	Original	1384.0	0.94356492407478	0.491272567558568	0.998870210715973	0.523295678597717	0.840124144066656
MYH7B	Neuron	chr20	parmigiano	318.0	0.365847757219908	0.185177700245488	0.189869690791711	0.420792041943723	0.198171213532678
MYH7B	Oligodendrocyte	chr20	Original	1423.0	0.604919675312437	0.703032923063154	0.911107064894519	0.982155865953444	0.937165493952448
MYH7B	Oligodendrocyte	chr20	parmigiano	380.0	0.214478811316547	0.683116182084362	0.0215749248500079	0.255067863476492	0.115694089978097
MYH8	Coding	chr17	Original	312.0	0.877427071392907	0.974063123419935	0.43861649369782	0.968449773372698	0.546204297324932
MYH8	Coding	chr17	parmigiano	219.0	0.525384928040312	0.684998638100633	0.426685592715361	0.871471653616507	0.867353084912998
MYH9	Astrocyte	chr22	Original	2174.0	0.357041313410213	0.71009664559703	0.07970710488736	0.445623661361386	0.779889887008233
MYH9	Astrocyte	chr22	parmigiano	191.0	0.104162938497725	0.180658107706538	0.487094205379461	0.407163907624562	0.415401112370804
MYH9	Coding	chr22	Original	539.0	0.0931909187760576	0.202881961297492	0.0723995725085776	0.0871015703741337	0.357358162445618
MYH9	Coding	chr22	parmigiano	265.0	0.153212335526598	0.0943546172705783	0.0555275267528462	0.19740509564311	0.0341674876129927
MYH9	Microglia	chr22	Original	2243.0	0.27878792314986	0.718145851239184	0.0820763350473876	0.384370787671918	0.790261362801475
MYH9	Microglia	chr22	parmigiano	267.0	0.490241644443061	0.417280400207431	0.753008397618856	0.320889076793132	0.471336227355837
MYH9	Neuron	chr22	Original	2224.0	0.254517625151738	0.717489623722365	0.0771574979458437	0.39497951293597	0.782067608457356
MYH9	Neuron	chr22	parmigiano	206.0	0.735724220029049	0.910542951651074	0.583039498730448	0.397256180086538	0.62852198081711
MYH9	Oligodendrocyte	chr22	Original	2174.0	0.175142154741588	0.710096645597101	0.0797071048871624	0.448215060854815	0.786795631316717
MYH9	Oligodendrocyte	chr22	parmigiano	275.0	0.318993435741848	0.372047625195557	0.0970877296970353	0.560071258596266	0.847876135856326
MYL1	Coding	chr2	Original	90.0	0.8865914129354	0.882039103946291	0.865640944814895	0.99907306982313	0.910552434933424
MYL1	Coding	chr2	parmigiano	54.0	0.907979890397317	0.897105143459288	0.718338903373667	0.962832911610019	0.95527118639264
MYL10	Coding	chr7	Original	79.0	0.122918321995896	0.0832130963374767	0.271426913502091	0.352585087710425	0.104736222763001
MYL10	Coding	chr7	parmigiano	37.0	0.545400470683238	0.631660248633073	0.860394020116462	0.784532154874601	0.68061121454546
MYL12A	Astrocyte	chr18	Original	596.0	0.038708550740963	0.0673559188076356	0.475393964101105	0.60809166419597	0.387142381091323
MYL12A	Astrocyte	chr18	parmigiano	277.0	0.0171470307627459	0.0114501254512824	0.929013114970687	0.315491045059987	0.151126779439885
MYL12A	Coding	chr18	Original	196.0	0.0138374702695114	0.0229456009082569	0.58110634024946	0.126451690022088	0.0673251348569024
MYL12A	Coding	chr18	parmigiano	107.0	0.0070146882816621	0.0049282059814399	0.0451325379264198	0.0543804207864528	0.0204578880877649
MYL12A	Microglia	chr18	Original	523.0	0.994343144129617	0.0966505520922812	0.73394569392605	0.507797684108109	0.401274667066707
MYL12A	Microglia	chr18	parmigiano	277.0	0.0224171109818394	0.0762011036046003	0.866432516518362	0.0323028141030567	0.449254463705937
MYL12A	Neuron	chr18	Original	645.0	0.0397708883028848	0.10942450718733	0.168928236488011	0.275850841541248	0.460689566859148
MYL12A	Neuron	chr18	parmigiano	181.0	0.589247691702112	0.663085143262494	0.203478536673184	0.714285592538902	0.319632920085861
MYL12A	Oligodendrocyte	chr18	Original	822.0	0.0477686315310419	0.0727860981081264	0.94884772876074	0.527130055111467	0.547179915181125
MYL12A	Oligodendrocyte	chr18	parmigiano	339.0	0.0198084619179886	0.0435764760665574	0.253031511246908	0.478025766922446	0.351607531822017
MYL12B	Astrocyte	chr18	Original	693.0	0.347040484301828	0.386169060099962	0.730392368942183	0.532584244591474	0.742192610346032
MYL12B	Astrocyte	chr18	parmigiano	358.0	0.2639058057521	0.203475047802938	0.317381562416359	0.748422985907817	0.6206333506648
MYL12B	Coding	chr18	Original	136.0	0.180280462783371	0.558404904312555	0.18083486626512	0.282375910803944	0.250976866992665
MYL12B	Coding	chr18	parmigiano	80.0	0.0650416960133832	0.0554986391292022	0.273529580923002	0.300203275615928	0.241632147975326
MYL12B	Microglia	chr18	Original	666.0	0.320942398762869	0.236470256659129	0.967762954589729	0.579188130208614	0.652410156705586
MYL12B	Microglia	chr18	parmigiano	333.0	0.231986251937974	0.517302554964571	0.388401291977503	0.46269017120901	0.902051533636911
MYL12B	Neuron	chr18	Original	346.0	0.109943973995053	0.411768758578862	0.0347596474874618	0.148481492405267	0.0358280001780595
MYL12B	Neuron	chr18	parmigiano	144.0	0.870320561672058	0.702342020053913	0.290562811549668	0.658128009827703	0.441654512327809
MYL12B	Oligodendrocyte	chr18	Original	714.0	0.24830257525629	0.212519159669704	0.544224300739387	0.60742520618619	0.560796240039318
MYL12B	Oligodendrocyte	chr18	parmigiano	354.0	0.336561034194261	0.320223026883277	0.662996654176954	0.807522145377367	0.827095024345435
MYL2	Coding	chr12	Original	73.0	0.879922487640493	0.568936504343856	0.869506991640335	0.653024171952875	0.943333357690626
MYL2	Coding	chr12	parmigiano	24.0	0.778617037076626	0.272269111703741	0.63066710466577	0.824358421720955	0.525510090315452
MYL3	Coding	chr3	Original	94.0	0.483855827155115	0.700573278380865	0.76275300279639	0.32533083664312	0.740505852495047
MYL3	Coding	chr3	parmigiano	45.0	0.138204577568232	0.549381097898509	0.0540237460048811	0.283637499916661	0.187405672697189
MYL4	Coding	chr17	Original	84.0	0.303565355682168	0.327442159897422	0.139208569417674	0.943556075732505	0.547474651817988
MYL4	Coding	chr17	parmigiano	58.0	0.270075588694828	0.560425362559495	0.227997959674973	0.525609909395573	0.817906116336807
MYL5	Astrocyte	chr4	Original	767.0	0.176446493781399	0.237529669593487	0.254060072734112	0.486630569966785	0.342915063158398
MYL5	Astrocyte	chr4	parmigiano	192.0	0.290792311734611	0.339555923933261	0.614079183140073	0.740959525946705	0.579247064242011
MYL5	Coding	chr4	Original	368.0	0.695754107152114	0.449850895214442	0.831436617958021	0.624032277498738	0.363462695547369
MYL5	Coding	chr4	parmigiano	205.0	0.434718907646898	0.560582273995912	0.465024460607765	0.573916379378347	0.464447482807817
MYL5	Microglia	chr4	Original	840.0	0.518562392539876	0.429899404130561	0.238190197742172	0.596147572573083	0.422277702287419
MYL5	Microglia	chr4	parmigiano	279.0	0.514992944986034	0.450495707579118	0.350621336958776	0.572511425768395	0.370106851827026
MYL5	Neuron	chr4	Original	1033.0	0.625282831648383	0.619708878296189	0.909056291680103	0.76411428669947	0.614507627885996
MYL5	Neuron	chr4	parmigiano	133.0	0.782663723100462	0.388979226168412	0.660246533307671	0.539941178239502	0.514382446904885
MYL5	Oligodendrocyte	chr4	Original	874.0	0.700508275861843	0.623611124598888	0.96741144174333	0.842631827130026	0.483254730981665
MYL5	Oligodendrocyte	chr4	parmigiano	266.0	0.746389407224794	0.725457680029717	0.984140062703887	0.189232142092372	0.509328823890252
MYL6	Astrocyte	chr12	Original	741.0	0.865646883548341	0.386803795768235	0.49713646504635	0.790405848249614	0.900074428111241
MYL6	Astrocyte	chr12	parmigiano	284.0	0.155904313214221	0.140512484163009	0.391706568083685	0.494668598942285	0.575918891169605
MYL6	Coding	chr12	Original	339.0	0.177358678798016	0.380326521708364	0.320845135807346	0.874830397833326	0.944129791546231
MYL6	Coding	chr12	parmigiano	211.0	0.170598905574133	0.191617171973546	0.36689114828746	0.808409416748176	0.745014969316408
MYL6	Microglia	chr12	Original	806.0	0.753350262992218	0.465658282951711	0.238673268552975	0.786601056295296	0.855780786788909
MYL6	Microglia	chr12	parmigiano	322.0	0.2202726190031	0.240370464193783	0.282178961138202	0.839109152013078	0.722913671855003
MYL6	Neuron	chr12	Original	714.0	0.928675864050782	0.588664409956761	0.285366957263492	0.715738952968018	0.888968207634315
MYL6	Neuron	chr12	parmigiano	232.0	0.0681760641619897	0.154009521794904	0.0614692779949793	0.421640274277066	0.611410955922277
MYL6	Oligodendrocyte	chr12	Original	633.0	0.245284286183685	0.407879226732722	0.338037789918684	0.54544217273528	0.887525947754255
MYL6	Oligodendrocyte	chr12	parmigiano	384.0	0.516565923216383	0.331076134310438	0.302934813815731	0.625165055153702	0.750326187126959
MYL6B	Astrocyte	chr12	Original	809.0	0.860565236151069	0.589292771556853	0.537612866758193	0.941171170327643	0.64977208491767
MYL6B	Astrocyte	chr12	parmigiano	318.0	0.498692570007494	0.488316645952092	0.809497861557068	0.633988479830374	0.643530655976108
MYL6B	Coding	chr12	Original	320.0	0.228584167229494	0.360658859654245	0.449939054201606	0.470490814890495	0.379811240384454
MYL6B	Coding	chr12	parmigiano	178.0	0.571499416607983	0.502696812084839	0.561351133876593	0.331558833347177	0.479278208837863
MYL6B	Microglia	chr12	Original	759.0	0.853988428288669	0.533321922868262	0.286000389199861	0.836772146931122	0.58952482225924
MYL6B	Microglia	chr12	parmigiano	312.0	0.555592499689375	0.567883966287136	0.766501238366692	0.909200139765417	0.663739862595292
MYL6B	Neuron	chr12	Original	674.0	0.930745787789678	0.687928940606315	0.350117999731084	0.847775905751394	0.670141837846932
MYL6B	Neuron	chr12	parmigiano	200.0	0.962243688702674	0.444070865132166	0.727213541341013	0.874569893843398	0.553328563454295
MYL6B	Oligodendrocyte	chr12	Original	598.0	0.797621821127196	0.520233453656937	0.64122164553642	0.935322050175251	0.536802700667389
MYL6B	Oligodendrocyte	chr12	parmigiano	375.0	0.857819916253955	0.593283635619595	0.757289275835196	0.916943238795508	0.696396498512631
MYL7	Coding	chr7	Original	96.0	0.123039565285941	0.13842484492821	0.192344958686449	0.169259397792448	0.23030781005522
MYL7	Coding	chr7	parmigiano	59.0	0.115123185639431	0.0758929558402777	0.170332258889464	0.167611928459525	0.0700897689465944
MYL9	Coding	chr20	Original	196.0	0.836141332948177	0.931862394225217	0.386757919968855	0.611483837378148	0.465926220245392
MYL9	Coding	chr20	parmigiano	121.0	0.417094722278849	0.691767273702834	0.121543426127405	0.403521560218806	0.134716562018207
MYL9	Microglia	chr20	Original	839.0	0.788915262033086	0.8201795092288	0.635978345801848	0.359131345209333	0.784422054155134
MYL9	Microglia	chr20	parmigiano	323.0	0.946622492038373	0.980107997894341	0.275264819722071	0.950528826692964	0.542897715237236
MYL9	Neuron	chr20	Original	626.0	0.187724730640167	0.659608006263746	0.574640216074913	0.772705963095235	0.604252630126763
MYL9	Neuron	chr20	parmigiano	76.0	0.906894993161797	0.920022124647389	0.431061043307763	0.754962834032269	0.527661876019024
MYLIP	Astrocyte	chr6	Original	346.0	0.0011618195761202	0.0007516872635012	0.216210837815962	0.0119946471224106	0.0089825888169526
MYLIP	Astrocyte	chr6	parmigiano	85.0	0.570287129437934	0.377866617579067	0.912467245474947	0.935071387125197	0.807378393586875
MYLIP	Coding	chr6	Original	181.0	0.19778809653804	0.755761860202593	0.0317040478413357	0.413613901453168	0.0776409534309955
MYLIP	Coding	chr6	parmigiano	99.0	0.302082193615744	0.544121622280858	0.110852702695289	0.692293519691454	0.333954607606156
MYLIP	Microglia	chr6	Original	346.0	0.0007549552147644	0.0007516872635024	0.216210837816543	0.0024732672853283	0.0088934589340306
MYLIP	Microglia	chr6	parmigiano	113.0	0.0005594299998921	0.0001179375533843	0.0022028237258728	0.0022942881652415	0.0005115766813323
MYLIP	Neuron	chr6	Original	384.0	0.001357906341872	0.0048489850137207	0.179861543483084	0.0165923302428259	0.0468061316951633
MYLIP	Neuron	chr6	parmigiano	65.0	0.449938385903547	0.398533300293784	0.730013970448664	0.763043980082561	0.824945478788096
MYLIP	Oligodendrocyte	chr6	Original	383.0	0.0010253075379894	0.0009312880189043	0.231982067659513	0.0084680694366394	0.0072659493802398
MYLIP	Oligodendrocyte	chr6	parmigiano	104.0	0.0660367181947804	0.095140509968816	0.0764896698318652	0.0618818520146361	0.092155491437873
MYLK	Astrocyte	chr3	Original	2628.0	0.599225739774718	0.959940402800325	0.410230405996765	0.527112354060594	0.857463381226142
MYLK	Astrocyte	chr3	parmigiano	265.0	0.339373290523755	0.400986771610866	0.318828953733698	0.684045938704117	0.452833403674717
MYLK	Coding	chr3	Original	1381.0	0.416826600141699	0.894297099136046	0.167574818195547	0.73591064158086	0.366533180965015
MYLK	Coding	chr3	parmigiano	694.0	0.961967142498161	0.638507002265855	0.69514557429362	0.666600876411821	0.37893836493432
MYLK	Microglia	chr3	Original	2469.0	0.583587983047165	0.93414048125845	0.533733675391963	0.407249832119528	0.754421082668028
MYLK	Microglia	chr3	parmigiano	327.0	0.852049541341044	0.805260325418198	0.483794908889219	0.964467554142924	0.817367718680788
MYLK	Neuron	chr3	Original	2534.0	0.623793110692978	0.938267655038344	0.562301423154301	0.413436751370471	0.702661618384826
MYLK	Neuron	chr3	parmigiano	200.0	0.606497618052666	0.662296146861483	0.747685125896499	0.778405623204507	0.765139611575815
MYLK	Oligodendrocyte	chr3	Original	2894.0	0.842313789793703	0.956086527830579	0.709673528126728	0.480106821812736	0.772017074236611
MYLK	Oligodendrocyte	chr3	parmigiano	384.0	0.641267809445961	0.625341818571879	0.712677859031699	0.870718983577362	0.69395501992028
MYLK2	Coding	chr20	Original	187.0	0.129636915734217	0.292914798889439	0.37473009806985	0.434913690303361	0.247292427197875
MYLK2	Coding	chr20	parmigiano	84.0	0.0832876795745042	0.0594632001391318	0.387142554687987	0.0259120406787308	0.15364184769108
MYLK2	Oligodendrocyte	chr20	Original	1319.0	0.363024221863669	0.626903746985508	0.43537028783801	0.0712070239584581	0.676877390643399
MYLK2	Oligodendrocyte	chr20	parmigiano	442.0	0.601519693445818	0.614986970410851	0.337969988471637	0.500350942951311	0.376313184293858
MYLK3	Coding	chr16	Original	646.0	0.516166667495529	0.359909003654297	0.566522355972995	0.123065785370728	0.157406012780773
MYLK3	Coding	chr16	parmigiano	232.0	0.604828735338175	0.207766514876898	0.945793954321452	0.56272835415474	0.365208095024955
MYLK4	Coding	chr6	Original	375.0	0.0836526917261914	0.536667245975795	0.0070803967536697	0.106170662286707	0.013814321501892
MYLK4	Coding	chr6	parmigiano	147.0	0.583302070971956	0.817336761992373	0.345951430276659	0.212285355139712	0.437805834501357
MYLK4	Microglia	chr6	Original	1490.0	0.019565839742774	0.0638163139693776	0.0460417491709485	0.0374630657976737	0.0673931702407693
MYLK4	Microglia	chr6	parmigiano	202.0	0.794868733063171	0.35363215719121	0.223566194575901	0.333139493403131	0.122768032580625
MYLK4	Oligodendrocyte	chr6	Original	1308.0	0.014731799112252	0.0618010363024701	0.510497893144093	0.0981469305657761	0.310915933732098
MYLK4	Oligodendrocyte	chr6	parmigiano	217.0	0.437895372824826	0.168865327409213	0.936333176700602	0.639658687440434	0.647972636691352
MYLPF	Astrocyte	chr16	Original	519.0	0.37775364766488	0.651137270043766	0.85022746851337	0.885057946306987	0.715728941603042
MYLPF	Astrocyte	chr16	parmigiano	185.0	0.244068500120421	0.235327935939928	0.730275074006042	0.449506807878626	0.419076552577834
MYLPF	Coding	chr16	Original	89.0	0.912808934690401	0.909204467759105	0.745890757470128	0.866751172147291	0.958320574454359
MYLPF	Coding	chr16	parmigiano	51.0	0.562731575752388	0.842247732630539	0.286754180138557	0.473580380333091	0.589332362298563
MYLPF	Microglia	chr16	Original	544.0	0.805806627214684	0.642160702129878	0.985118635623727	0.731504056270016	0.81359777443206
MYLPF	Microglia	chr16	parmigiano	162.0	0.574070052484641	0.163235198982592	0.800074541100711	0.531767379871385	0.379850345157767
MYLPF	Oligodendrocyte	chr16	Original	379.0	0.979818091996829	0.624009640526568	0.6264247199632	0.953243704195266	0.907891345036055
MYLPF	Oligodendrocyte	chr16	parmigiano	172.0	0.387489348772861	0.216658123495337	0.984469278237746	0.698166952265527	0.568155397392694
MYMK	Coding	chr9	Original	74.0	0.980760665010818	0.298607928510469	0.404096029489498	0.165508492561702	0.329828228838107
MYMK	Coding	chr9	parmigiano	35.0	0.310997241987326	0.26414322648372	0.679829142752757	0.313118171826344	0.179997383351888
MYMX	Coding	chr6	Original	64.0	0.428314953039169	0.500978896329752	0.0589929848925193	0.334696553480689	0.0696730862107168
MYMX	Coding	chr6	parmigiano	31.0	0.20397063620485	0.264027713527327	0.383190392211653	0.178464068131328	0.159893604364759
MYNN	Astrocyte	chr3	Original	865.0	0.959958018869896	0.323884630244038	0.545633169001364	0.984320473044937	0.77206900318031
MYNN	Astrocyte	chr3	parmigiano	153.0	0.877227877092679	0.907477972360496	0.950661405648936	0.858848792957407	0.789264076532698
MYNN	Coding	chr3	Original	379.0	0.974482369279419	0.351205055742435	0.978779601087928	0.962611444170303	0.863647611583433
MYNN	Coding	chr3	parmigiano	167.0	0.81036603968895	0.255815045177856	0.324441411368613	0.304845967797141	0.939908166866684
MYNN	Microglia	chr3	Original	1055.0	0.971011326540379	0.414792748975061	0.719064085653619	0.861680278682531	0.765127769803619
MYNN	Microglia	chr3	parmigiano	164.0	0.705212845668599	0.129061844655014	0.255008476339853	0.166391061111458	0.113688767307911
MYNN	Neuron	chr3	Original	937.0	0.958874914713902	0.251906386864306	0.612854897939315	0.0587959981113977	0.581286998030957
MYNN	Neuron	chr3	parmigiano	80.0	0.537943868476305	0.517762914794547	0.40319220893596	0.374853663628972	0.23957404851941
MYNN	Oligodendrocyte	chr3	Original	939.0	0.95750945656933	0.277168730562709	0.878861315566229	0.0688696839676026	0.43655750199489
MYNN	Oligodendrocyte	chr3	parmigiano	124.0	0.876188785056669	0.83241359920066	0.778272496495993	0.986977588156625	0.943827026530117
MYO10	Astrocyte	chr5	Original	2257.0	0.423742297592321	0.334001345518805	0.881504182185657	0.135548656114473	0.326877525360006
MYO10	Astrocyte	chr5	parmigiano	205.0	0.882387186150079	0.32136237502972	0.905182795904547	0.907083830305175	0.272193327206695
MYO10	Coding	chr5	Original	969.0	0.122407521272511	0.0791936003485748	0.622193104725275	0.345731503116576	0.316216891861878
MYO10	Coding	chr5	parmigiano	497.0	0.0761782148801249	0.0171391894953995	0.254188555352764	0.167166496304957	0.0429155341242253
MYO10	Microglia	chr5	Original	2582.0	0.931872191711271	0.598650092641445	0.735970967550632	0.71372876784914	0.503136433086314
MYO10	Microglia	chr5	parmigiano	290.0	0.134674840244539	0.666915217153863	0.080961167465499	0.465716774936724	0.204093860233424
MYO10	Neuron	chr5	Original	2678.0	0.825875104712475	0.545550169211151	0.732315311807518	0.524441471188649	0.486613900282595
MYO10	Neuron	chr5	parmigiano	205.0	0.870131149075161	0.340304529504142	0.789422009137564	0.930048046888541	0.318897187026328
MYO10	Oligodendrocyte	chr5	Original	2581.0	0.893907774575534	0.451556760408007	0.741901460028811	0.540515958189126	0.356393477068555
MYO10	Oligodendrocyte	chr5	parmigiano	241.0	0.032549295872356	0.30387784226889	0.309045813363085	0.560780814888768	0.298592097340281
MYO15A	Astrocyte	chr17	Original	2433.0	0.117067754875144	0.0403761135213956	0.998053937058371	0.0650942351850724	0.0211806009123685
MYO15A	Astrocyte	chr17	parmigiano	306.0	0.114952160501101	0.437311777403869	0.63731090462491	0.0738282445045859	0.613301613506872
MYO15A	Coding	chr17	Original	1538.0	0.0238337976350125	0.0418032265472403	0.94553179695686	0.0153939466886936	0.0403081014012682
MYO15A	Coding	chr17	parmigiano	643.0	0.0284503142897725	0.0146360090084291	0.378401317421715	0.0563793489978283	0.0085977026374863
MYO15B	Astrocyte	chr17	Original	1898.0	0.831262050797655	0.778792727345458	0.968639691784967	0.908718006115277	0.934005203744359
MYO15B	Astrocyte	chr17	parmigiano	471.0	0.93221162283508	0.980160754790194	0.841853965156911	0.966330369623665	0.999998458794267
MYO15B	Coding	chr17	Original	1093.0	0.788901062030764	0.641981693468286	0.953605635377492	0.797289337336999	0.779162344139506
MYO15B	Coding	chr17	parmigiano	655.0	0.51832896584403	0.493280777054378	0.510136924107687	0.564244588342234	0.762360145377956
MYO15B	Microglia	chr17	Original	1664.0	0.101801504936867	0.388595039662283	0.655400691037411	0.341642567695038	0.709301756846141
MYO15B	Microglia	chr17	parmigiano	565.0	0.0450428132049806	0.0486422806332056	0.566995320824737	0.400827170723888	0.361153174805595
MYO15B	Oligodendrocyte	chr17	Original	1886.0	0.766567987212442	0.737598298361061	0.71263145287675	0.487028551470511	0.783877139195135
MYO15B	Oligodendrocyte	chr17	parmigiano	601.0	0.793023912334235	0.752571568787618	0.708055590217151	0.995508430445027	0.952025789545934
MYO16	Astrocyte	chr13	Original	2332.0	0.0686603045561716	0.363883095689151	0.51278617332957	0.0552317617917355	0.690295174159945
MYO16	Astrocyte	chr13	parmigiano	166.0	0.542350408432222	0.672979517430976	0.680176504077914	0.664543219643327	0.907826025450406
MYO16	Coding	chr13	Original	601.0	0.346901415777108	0.459719078232353	0.129779125081029	0.261418686028518	0.362911912997106
MYO16	Coding	chr13	parmigiano	299.0	0.518637565413868	0.745443133254781	0.378044192279619	0.80328110949627	0.649725283117354
MYO16	Neuron	chr13	Original	2270.0	0.0542141839396639	0.402766790211882	0.524304392658213	0.103727353071347	0.729721728942173
MYO16	Neuron	chr13	parmigiano	115.0	0.763827009144284	0.606169427306739	0.659137606377689	0.588526884896805	0.599754430526181
MYO16	Oligodendrocyte	chr13	Original	2655.0	0.0800854022223031	0.437768662364944	0.63226747904936	0.117959032997	0.83561663748918
MYO16	Oligodendrocyte	chr13	parmigiano	219.0	0.779536650753873	0.917190620348557	0.437614457841766	0.12369246343953	0.819628659526068
MYO18A	Astrocyte	chr17	Original	2266.0	0.75635828689991	0.406695630841029	0.293617751781253	0.499804591716142	0.238155680163811
MYO18A	Astrocyte	chr17	parmigiano	294.0	0.917063512584732	0.917127534933379	0.970425777968134	0.979597825103067	0.622090220148468
MYO18A	Coding	chr17	Original	1123.0	0.358804845039237	0.421672946832989	0.104138943524084	0.265797078688742	0.0753009302500496
MYO18A	Coding	chr17	parmigiano	625.0	0.236841634395197	0.114587713794721	0.360802293092529	0.203413510763115	0.253216584278278
MYO18A	Microglia	chr17	Original	2583.0	0.60822295494261	0.290854658320558	0.768673345327319	0.270483564504393	0.161643886323842
MYO18A	Microglia	chr17	parmigiano	570.0	0.223599729371407	0.404870981763667	0.0271762754779226	0.256609365020404	0.0324780704272526
MYO18A	Neuron	chr17	Original	2354.0	0.805770661225881	0.43938822627377	0.357866632075622	0.619501113769744	0.235287593996414
MYO18A	Neuron	chr17	parmigiano	318.0	0.974610630280664	0.957125097094016	0.820282916940598	0.95433713818855	0.868214428192332
MYO18A	Oligodendrocyte	chr17	Original	2595.0	0.778588275934901	0.315169541429673	0.920533385774793	0.324843262385504	0.177688770232509
MYO18A	Oligodendrocyte	chr17	parmigiano	609.0	0.924155004460215	0.557634131060706	0.661332341949761	0.918162060561971	0.575185432079964
MYO18B	Coding	chr22	Original	1085.0	0.7744656108415	0.818955202934014	0.344571935495228	0.0876296845564877	0.514626924583087
MYO18B	Coding	chr22	parmigiano	525.0	0.983152661381877	0.130069682991761	0.800009459209098	0.0495063714869999	0.0122163890735528
MYO19	Astrocyte	chr17	Original	1425.0	0.733748826240883	0.180198030610888	0.455114487950016	0.397146458683445	0.410196993043064
MYO19	Astrocyte	chr17	parmigiano	340.0	0.9370128803909	0.530271078326105	0.726325771899571	0.156147217495046	0.609278420769723
MYO19	Coding	chr17	Original	1002.0	0.674658374093545	0.136808731591689	0.770213212714626	0.818373901651968	0.43436436529706
MYO19	Coding	chr17	parmigiano	564.0	0.248718096150941	0.1413237530813	0.052844848284171	0.829500555995249	0.444147320007629
MYO19	Microglia	chr17	Original	1440.0	0.679360458939278	0.182227289587872	0.426885982425318	0.526857232920342	0.396083082378132
MYO19	Microglia	chr17	parmigiano	414.0	0.415117966921175	0.148507808690982	0.174121972312176	0.418506614916227	0.134278114360536
MYO19	Neuron	chr17	Original	1455.0	0.82825063912768	0.159956712439163	0.731656722000972	0.349807380086546	0.394019375799073
MYO19	Neuron	chr17	parmigiano	273.0	0.870680378651354	0.861178229513919	0.951996614810319	0.944407520733247	0.835944164674977
MYO19	Oligodendrocyte	chr17	Original	1399.0	0.627561920587747	0.179045066358739	0.491411837275146	0.274291310733189	0.400503094066675
MYO19	Oligodendrocyte	chr17	parmigiano	415.0	0.252171979555048	0.167087709160545	0.255345054716706	0.25731957614917	0.161116204641045
MYO1A	Coding	chr12	Original	273.0	0.0588432814400925	0.119621359311302	0.290444905554921	0.698596216188043	0.241331969674769
MYO1A	Coding	chr12	parmigiano	171.0	0.0086211150134318	0.02077834386515	0.346778698366632	0.556131189760266	0.224883759918607
MYO1A	Microglia	chr12	Original	815.0	0.13381353979612	0.12407264369716	0.92732482365746	0.50080202312155	0.42235624057926
MYO1A	Microglia	chr12	parmigiano	216.0	0.0498895093381697	0.0125912854680333	0.262267021572371	0.280403871231092	0.162164818663501
MYO1B	Astrocyte	chr2	Original	1772.0	0.501517504116302	0.703519504403387	0.489261071701754	0.681973728473511	0.644022435054858
MYO1B	Astrocyte	chr2	parmigiano	321.0	0.501142898634252	0.0298650839847706	0.25161483054434	0.512723703376876	0.12921114357804
MYO1B	Coding	chr2	Original	489.0	0.600471766282246	0.582919321066717	0.8159114541325	0.408789064806175	0.418917949809465
MYO1B	Coding	chr2	parmigiano	276.0	0.40965526124678	0.343846870564007	0.367193861206474	0.865008589019064	0.834129805902029
MYO1B	Neuron	chr2	Original	1215.0	0.726367686970157	0.441567761580147	0.880329902874618	0.981963218225675	0.414264244948076
MYO1B	Neuron	chr2	parmigiano	134.0	0.958951254384946	0.553612630949279	0.882247901118689	0.949754798546354	0.731577001792547
MYO1B	Oligodendrocyte	chr2	Original	2117.0	0.538701804294894	0.672514094204825	0.271757984048496	0.616926012058948	0.251994968489429
MYO1B	Oligodendrocyte	chr2	parmigiano	486.0	0.846691367224623	0.367686712401695	0.889187154966502	0.859310854128305	0.712177000079507
MYO1C	Astrocyte	chr17	Original	1825.0	0.596576029094909	0.126118374114076	0.779864425714264	0.0879117466968853	0.0810171678047102
MYO1C	Astrocyte	chr17	parmigiano	422.0	0.0225692041216495	0.083560009014435	0.0078528974823378	0.0960010156711555	0.0602074046071229
MYO1C	Coding	chr17	Original	669.0	0.559242550116872	0.312032760958833	0.330029351740833	0.661134057484428	0.253136896081841
MYO1C	Coding	chr17	parmigiano	319.0	0.908809089085224	0.393737946988801	0.738037542044365	0.583251978393418	0.69504402679774
MYO1C	Microglia	chr17	Original	1718.0	0.348931681895708	0.104341133217732	0.723254356051996	0.617641222137525	0.092581953134438
MYO1C	Microglia	chr17	parmigiano	369.0	0.768253093121538	0.324743012452952	0.38647941466409	0.839493098571268	0.930486768243379
MYO1C	Neuron	chr17	Original	1737.0	0.655864374609776	0.423590273139007	0.951798053731959	0.345042011272251	0.423550523209659
MYO1C	Neuron	chr17	parmigiano	252.0	0.682739318984773	0.425154424675218	0.194736961046327	0.232808488846555	0.346593015601423
MYO1C	Oligodendrocyte	chr17	Original	2132.0	0.706780371553028	0.279284380368056	0.6015244500742	0.360778669050134	0.420917129344352
MYO1C	Oligodendrocyte	chr17	parmigiano	562.0	0.539076853815421	0.428654363293824	0.547385968447882	0.98432906780809	0.963621438472262
MYO1D	Astrocyte	chr17	Original	2133.0	0.83056160582867	0.769608982366752	0.196960094181166	0.880346806190943	0.573843718837125
MYO1D	Astrocyte	chr17	parmigiano	226.0	0.879351182495511	0.729101811475589	0.660334393869592	0.916028917259859	0.733931968512307
MYO1D	Coding	chr17	Original	978.0	0.907885307110575	0.941046088553849	0.590923364699931	0.616306343828969	0.692716911047651
MYO1D	Coding	chr17	parmigiano	415.0	0.996567783137192	0.985909308805203	0.68379662528109	0.853251632296647	0.69063716993035
MYO1D	Microglia	chr17	Original	1911.0	0.813928955081793	0.769803063954519	0.145964444342159	0.908236592497761	0.309422286956149
MYO1D	Microglia	chr17	parmigiano	200.0	0.703513608201845	0.860043815157397	0.736523404365365	0.911789618923244	0.950213611863284
MYO1D	Neuron	chr17	Original	2095.0	0.814515212494428	0.590042345270139	0.433500522169581	0.49150619907246	0.857120476690088
MYO1D	Neuron	chr17	parmigiano	158.0	0.798794242049606	0.894296329323651	0.566841466601767	0.907220784652002	0.923752201064419
MYO1D	Oligodendrocyte	chr17	Original	2095.0	0.840461100778215	0.693056761458127	0.163709134170698	0.87349764121378	0.517270481957129
MYO1D	Oligodendrocyte	chr17	parmigiano	219.0	0.650652998423102	0.645432743720509	0.807660858149617	0.928429962485947	0.987431891709918
MYO1E	Astrocyte	chr15	Original	2145.0	0.977996856552599	0.702992181173039	0.279523440055445	0.914742766192969	0.305424187251188
MYO1E	Astrocyte	chr15	parmigiano	177.0	0.3794295622929	0.310465551115635	0.289860797162479	0.819218450994943	0.406483628164252
MYO1E	Coding	chr15	Original	865.0	0.404407397642932	0.17671821722503	0.678791984206872	0.51009466495303	0.384090216825179
MYO1E	Coding	chr15	parmigiano	411.0	0.588332708393154	0.181104592675658	0.96262662026972	0.713587158777204	0.510545379976476
MYO1E	Microglia	chr15	Original	2145.0	0.861792389582686	0.702992181173119	0.279523440054925	0.968696420544115	0.305595548639308
MYO1E	Microglia	chr15	parmigiano	226.0	0.800706658810999	0.310805256124058	0.818341002830026	0.939656794542081	0.899233534351357
MYO1E	Neuron	chr15	Original	2604.0	0.683466262749484	0.704533528896069	0.417839942344273	0.658388588163548	0.533198118379292
MYO1E	Neuron	chr15	parmigiano	239.0	0.817581121042972	0.621136360903652	0.781429845746886	0.992615863255083	0.969392442723183
MYO1E	Oligodendrocyte	chr15	Original	2143.0	0.822617032925314	0.680367040341895	0.253511067836293	0.95000911666131	0.279162725058131
MYO1E	Oligodendrocyte	chr15	parmigiano	269.0	0.218134536259318	0.105585274333263	0.904913469185521	0.969789468715276	0.762104539370773
MYO1F	Coding	chr19	Original	596.0	0.550250476134088	0.118341692016596	0.831261128651022	0.770333251083238	0.753219826593083
MYO1F	Coding	chr19	parmigiano	232.0	0.705190771806564	0.705396810711672	0.730008265803137	0.810441086424016	0.465123502970153
MYO1F	Microglia	chr19	Original	1242.0	0.728524502363586	0.199833684091735	0.985040512599595	0.6957605515382	0.827423733762752
MYO1F	Microglia	chr19	parmigiano	179.0	0.528909593293236	0.328020969620043	0.492444365343413	0.929156766007102	0.624064123940633
MYO1G	Astrocyte	chr7	Original	1471.0	0.359390944368225	0.205302001036488	0.167645317712471	0.542256687167733	0.31691671223436
MYO1G	Astrocyte	chr7	parmigiano	375.0	0.547137281257799	0.410312628476733	0.279726908338603	0.320338432651035	0.384417809519824
MYO1G	Coding	chr7	Original	545.0	0.257423132642669	0.167226614275991	0.116993607658866	0.243860159484718	0.20031669376078
MYO1G	Coding	chr7	parmigiano	310.0	0.390199072540651	0.17949307983175	0.727971214512202	0.414476020256637	0.359117879807023
MYO1G	Microglia	chr7	Original	1439.0	0.080368358982136	0.445451476481221	0.0283286181979986	0.0601822092627375	0.176016510936417
MYO1G	Microglia	chr7	parmigiano	426.0	0.843345993052141	0.402435834141503	0.459679108570633	0.951060907215443	0.592247436302987
MYO1H	Coding	chr12	Original	492.0	0.905554131013878	0.729767473717516	0.694952017392327	0.72898330684779	0.423026511809657
MYO1H	Coding	chr12	parmigiano	235.0	0.312578209755094	0.224891203966165	0.377669716589891	0.88834904760584	0.55495268325967
MYO3A	Astrocyte	chr10	Original	1315.0	0.240474650121116	0.341430765966093	0.557433751595715	0.0146030585810888	0.605014189896628
MYO3A	Astrocyte	chr10	parmigiano	199.0	0.729855810604292	0.862501956872286	0.487402491861399	0.469451160739807	0.300165088604761
MYO3A	Coding	chr10	Original	414.0	0.493648542562394	0.266894721610151	0.28318071837671	0.409625215739831	0.20810295246116
MYO3A	Coding	chr10	parmigiano	286.0	0.837820087903268	0.686843326990958	0.670599929924812	0.309412005714644	0.45787966820794
MYO3A	Neuron	chr10	Original	1290.0	0.436856156836692	0.409109914688749	0.561100661993024	0.591958878694739	0.45989818522254
MYO3A	Neuron	chr10	parmigiano	154.0	0.803240524181631	0.856798899413471	0.523484123850113	0.391977122411496	0.343839676278214
MYO3A	Oligodendrocyte	chr10	Original	1262.0	0.270270253424558	0.451171689853175	0.602781065042955	0.177029154056557	0.554705413693888
MYO3A	Oligodendrocyte	chr10	parmigiano	199.0	0.581470715664966	0.231604664141568	0.80101396486356	0.482841722473383	0.29070715361403
MYO3B	Coding	chr2	Original	907.0	0.224677906090556	0.146613797376388	0.180345520791398	0.586630762057989	0.209378537429963
MYO3B	Coding	chr2	parmigiano	408.0	0.819686112451257	0.899115090831828	0.788245858132886	0.921077146956397	0.930498299047231
MYO3B	Neuron	chr2	Original	2615.0	0.547338149107157	0.371249173821035	0.710766766354122	0.789521846708736	0.921502002910024
MYO3B	Neuron	chr2	parmigiano	152.0	0.769392462326942	0.632666201153322	0.786906682326414	0.647693997630064	0.397856826456486
MYO3B	Oligodendrocyte	chr2	Original	2415.0	0.70059085725687	0.408690785422156	0.177846873932884	0.873993503425702	0.747362585710763
MYO3B	Oligodendrocyte	chr2	parmigiano	239.0	0.878658999946834	0.951568868746068	0.604198054416252	0.817205415153139	0.491212401712487
MYO5A	Astrocyte	chr15	Original	1736.0	0.659371370887183	0.796534671272151	0.269492546213764	0.0982827420645148	0.66140108842383
MYO5A	Astrocyte	chr15	parmigiano	266.0	0.182455677937654	0.0923643717113676	0.849637507241766	0.112072875852259	0.0829115433313707
MYO5A	Coding	chr15	Original	677.0	0.894998455240496	0.836181455393675	0.847233841808476	0.063944913372199	0.787829809898079
MYO5A	Coding	chr15	parmigiano	358.0	0.105734942336798	0.117043485943678	0.0998836933155924	0.041962453386404	0.0237826774593418
MYO5A	Microglia	chr15	Original	1664.0	0.674574667661187	0.859645219506302	0.619407247509203	0.0948198142644018	0.93931494002734
MYO5A	Microglia	chr15	parmigiano	286.0	0.252460604195355	0.489578850191828	0.0523527936574688	0.018419813559398	0.0137517236552933
MYO5A	Neuron	chr15	Original	1908.0	0.9870015757661	0.914563074810129	0.315446445374477	0.109457027261822	0.794251823616328
MYO5A	Neuron	chr15	parmigiano	186.0	0.237441495318747	0.148685690231898	0.380215706027983	0.0879678840398078	0.0602841521741636
MYO5A	Oligodendrocyte	chr15	Original	1803.0	0.823982945173305	0.826990635429761	0.261717962616188	0.08805251371949	0.614241303344254
MYO5A	Oligodendrocyte	chr15	parmigiano	303.0	0.348584623212659	0.532935429591297	0.370427476179203	0.0369799497917388	0.188354464496216
MYO5B	Coding	chr18	Original	893.0	0.005606832510818	0.0013958815957355	0.0082623119925901	0.0411177772252367	0.0200832870059232
MYO5B	Coding	chr18	parmigiano	530.0	0.01027720951148	0.0030819715522939	0.053710454627328	0.0327917710039078	0.0078470032088715
MYO5B	Microglia	chr18	Original	2962.0	0.0187220559448595	0.0261921637651129	0.0331459707834634	0.0699025179412507	0.139753761855522
MYO5B	Microglia	chr18	parmigiano	450.0	0.948035383947077	0.786221958525513	0.646615208112604	0.984744842153591	0.759170389310823
MYO5B	Neuron	chr18	Original	2550.0	0.0179119779589731	0.0135413483991218	0.0591354284886341	0.0613028343289459	0.15467865955838
MYO5B	Neuron	chr18	parmigiano	201.0	0.200461234998496	0.270501065769384	0.0444931786439292	0.141763398815728	0.0522778228002631
MYO5B	Oligodendrocyte	chr18	Original	2670.0	0.0185238370763323	0.0158436934241571	0.0437242293900349	0.0748699086564066	0.164549419829859
MYO5B	Oligodendrocyte	chr18	parmigiano	359.0	0.67911749374528	0.807747173547555	0.464748812286182	0.981490631879881	0.943934642093016
MYO5C	Astrocyte	chr15	Original	2002.0	4.25625247167938e-05	0.0947851857350299	0.924467842929262	0.218349329920239	0.761275901118041
MYO5C	Astrocyte	chr15	parmigiano	406.0	6.32778877007745e-06	3.16857442357504e-05	0.0600228441501447	0.0484816899391297	0.0502931614220639
MYO5C	Coding	chr15	Original	612.0	0.729297943204577	0.596762117056062	0.409093881918642	0.750565503490231	0.978572951832871
MYO5C	Coding	chr15	parmigiano	362.0	0.786579214592776	0.636194986837274	0.56034486977645	0.585513635385292	0.806705863930994
MYO5C	Microglia	chr15	Original	1871.0	0.72383733783468	0.504930660422378	0.853296340314016	0.811795986121798	0.895752037590021
MYO5C	Microglia	chr15	parmigiano	429.0	0.873458312617633	0.921153526938582	0.5905279590067	0.940490284589719	0.930979680652993
MYO5C	Neuron	chr15	Original	1774.0	0.619786100247078	0.458377336495639	0.386230129046147	0.659104528820621	0.687166816804943
MYO5C	Neuron	chr15	parmigiano	207.0	0.911059631431647	0.816829650182634	0.389844252767311	0.942136476523911	0.982827050685985
MYO5C	Oligodendrocyte	chr15	Original	1923.0	0.55788757123968	0.392671558980068	0.482383533814546	0.932945186225332	0.764602278255051
MYO5C	Oligodendrocyte	chr15	parmigiano	422.0	0.694163088826472	0.55531106066727	0.926147943277052	0.637126612746624	0.62163123927445
MYO6	Astrocyte	chr6	Original	1397.0	0.207260393856183	0.0159179516358614	0.164954855920334	0.32383066620612	0.039157372248345
MYO6	Astrocyte	chr6	parmigiano	128.0	0.632753019472731	0.509419226703642	0.616739867020587	0.802192755629302	0.962043693351041
MYO6	Coding	chr6	Original	465.0	0.487418272013507	0.300627481698847	0.300281105785838	0.404285666541462	0.0879968853178856
MYO6	Coding	chr6	parmigiano	213.0	0.0277956481005649	0.0084677746326193	0.359323175367257	0.644614621786727	0.466704087051526
MYO6	Microglia	chr6	Original	1492.0	0.285522291789755	0.0259152539240025	0.152757075149144	0.280991724567618	0.0461780540142501
MYO6	Microglia	chr6	parmigiano	242.0	0.942975372562372	0.929513409055023	0.901185540913291	0.656983400643286	0.639782527146881
MYO6	Neuron	chr6	Original	1326.0	0.307780459988415	0.0153978274118092	0.201096138433615	0.331928408628884	0.0423880172553104
MYO6	Neuron	chr6	parmigiano	77.0	0.853844173070521	0.895078803347563	0.586074137352737	0.884175105949985	0.674841233038243
MYO6	Oligodendrocyte	chr6	Original	1457.0	0.49235859591386	0.0221218313716939	0.11212814709876	0.272196289097064	0.0309698419593998
MYO6	Oligodendrocyte	chr6	parmigiano	180.0	0.293165254576089	0.322416381406142	0.937361676708033	0.844474500302493	0.581296136707897
MYO7A	Astrocyte	chr11	Original	1903.0	0.0324020935893928	0.017955367165547	0.0131282227612859	0.136948874319378	0.205920379736258
MYO7A	Astrocyte	chr11	parmigiano	263.0	0.936175292433669	0.844868729386745	0.288326799763583	0.35540129564117	0.410990248498879
MYO7A	Coding	chr11	Original	739.0	0.0323610943413344	0.0269444573833347	0.188454200121262	0.132142683665317	0.246886502149675
MYO7A	Coding	chr11	parmigiano	408.0	0.459250141824725	0.603964800415826	0.752248913375279	0.251600442109937	0.56883632748767
MYO7A	Microglia	chr11	Original	1861.0	0.0315238039522325	0.0174899412260874	0.0104073225023878	0.214985709457615	0.107137976992404
MYO7A	Microglia	chr11	parmigiano	296.0	0.572456963653822	0.858709494527111	0.335248799920003	0.336413626409838	0.525989564886001
MYO7A	Neuron	chr11	Original	2170.0	0.0407511578045766	0.0176690625137826	0.0200076025756518	0.189034696996863	0.210987373600943
MYO7A	Neuron	chr11	parmigiano	283.0	0.928554383455537	0.883567983811761	0.0663480639228852	0.32524015835337	0.329080717735812
MYO7A	Oligodendrocyte	chr11	Original	1876.0	0.0290124290441148	0.0150732888863498	0.0098928148599767	0.211482810098699	0.124665644863578
MYO7A	Oligodendrocyte	chr11	parmigiano	249.0	0.338497423407493	0.742802918048646	0.166407589637468	0.310268426723473	0.18319158665301
MYO7B	Coding	chr2	Original	766.0	0.312322189970111	0.480105986882383	0.73172092646947	0.860192029783059	0.63754980201539
MYO7B	Coding	chr2	parmigiano	378.0	0.559628793629137	0.887021172367697	0.133832047028734	0.926529749348075	0.907310867338154
MYO9A	Astrocyte	chr15	Original	1990.0	0.716792452484329	0.52950058960137	0.351844957326469	0.869161428430125	0.567308740384916
MYO9A	Astrocyte	chr15	parmigiano	313.0	0.638861350313601	0.547964589647508	0.605553181594171	0.519928646152407	0.471663872251219
MYO9A	Coding	chr15	Original	1154.0	0.759501865476881	0.430426003529424	0.874984444237503	0.909497781436338	0.894019907074934
MYO9A	Coding	chr15	parmigiano	666.0	0.427607983729142	0.557887971056216	0.864515246033688	0.0697099457190795	0.921517401393839
MYO9A	Microglia	chr15	Original	2159.0	0.515820252519675	0.42305608300144	0.324162928412165	0.833283910855014	0.738390611441688
MYO9A	Microglia	chr15	parmigiano	460.0	0.692668709705226	0.767290950345777	0.359299981321492	0.352576141946171	0.200150291505671
MYO9A	Neuron	chr15	Original	2058.0	0.708891398004936	0.516604560424888	0.49671231822377	0.888817566410322	0.829769913435149
MYO9A	Neuron	chr15	parmigiano	303.0	0.677230479972726	0.673146490969612	0.715408637092535	0.650384302781337	0.68874633548549
MYO9A	Oligodendrocyte	chr15	Original	2007.0	0.573572612002567	0.411252076282994	0.372744712060605	0.880223664575287	0.672834802380366
MYO9A	Oligodendrocyte	chr15	parmigiano	410.0	0.788710331957351	0.762413799036874	0.420686356360511	0.386798700216997	0.384687064761754
MYO9B	Astrocyte	chr19	Original	2524.0	0.768385738093599	0.937122200059957	0.184136402876784	0.16643031400294	0.589964691169278
MYO9B	Astrocyte	chr19	parmigiano	348.0	0.813540564155762	0.476238860758719	0.787757158649845	0.60435359843144	0.399709826909093
MYO9B	Coding	chr19	Original	820.0	0.878885047048329	0.964826941787842	0.875567226658163	0.648608736105918	0.85348413420572
MYO9B	Coding	chr19	parmigiano	376.0	0.588010780067826	0.418409355420183	0.607154301884254	0.347254570745321	0.259093739665572
MYO9B	Microglia	chr19	Original	2031.0	0.897815294854871	0.955953522239096	0.230135358536299	0.613526068279347	0.61084997466177
MYO9B	Microglia	chr19	parmigiano	363.0	0.733497876580555	0.649212825164608	0.706476358182215	0.589890191652627	0.461540295155007
MYO9B	Neuron	chr19	Original	2330.0	0.784427240325352	0.954923458719652	0.0735544841231135	0.165850302092738	0.284941613557652
MYO9B	Neuron	chr19	parmigiano	265.0	0.281368471426229	0.34783175227751	0.484031720107896	0.53014784147627	0.342579262987554
MYO9B	Oligodendrocyte	chr19	Original	2006.0	0.876932041675389	0.948857698643723	0.228967344412484	0.831313789301733	0.554711228701357
MYO9B	Oligodendrocyte	chr19	parmigiano	337.0	0.766519129099614	0.670416389298409	0.408266206260886	0.568651436168329	0.472042646341138
MYOC	Coding	chr1	Original	110.0	0.0975283046443107	0.0048191669642157	0.191434652797086	0.126181628624783	0.0202064547282056
MYOC	Coding	chr1	parmigiano	71.0	0.706434880330264	0.813016886971593	0.734745027258961	0.596421377149165	0.679166639513862
MYOC	Microglia	chr1	Original	772.0	0.0699490127526285	0.0404070253436814	0.185380530841545	0.0939737596808647	0.157948442893804
MYOC	Microglia	chr1	parmigiano	141.0	0.818938153913725	0.483537819437866	0.560231796474206	0.761811843679891	0.486030428048611
MYOCD	Astrocyte	chr17	Original	1215.0	0.687478256336444	0.921857189975695	0.337393498995497	0.354189338825827	0.505386808964534
MYOCD	Astrocyte	chr17	parmigiano	150.0	0.250284952462714	0.131348166987742	0.974412312863267	0.366048284536567	0.241960624122966
MYOCD	Coding	chr17	Original	699.0	0.610496086709573	0.878983470484598	0.431634099538569	0.820316104460002	0.913110717870989
MYOCD	Coding	chr17	parmigiano	351.0	0.610009143706546	0.256158335861836	0.970918732932423	0.567275673477344	0.683874993754126
MYOCD	Oligodendrocyte	chr17	Original	1262.0	0.648665326023228	0.910654141604632	0.28588830190174	0.705337539329325	0.456569981694963
MYOCD	Oligodendrocyte	chr17	parmigiano	190.0	0.252784228418518	0.150110370806407	0.780901722473938	0.610876651041797	0.192103177716817
MYOCOS	Coding	chr1	Original	218.0	0.0733566869334196	0.0544850207057211	0.939556662416085	0.706703096750984	0.228291244165248
MYOCOS	Coding	chr1	parmigiano	108.0	0.50968480439374	0.687232959899007	0.611304224968374	0.452201830898293	0.593200588499174
MYOD1	Coding	chr11	Original	124.0	0.150918410435469	0.202149699401166	0.0395640468152962	0.525748717035329	0.151054326397543
MYOD1	Coding	chr11	parmigiano	70.0	0.962105238660832	0.309762970180846	0.096709956741885	0.615581711054478	0.412710506015459
MYOF	Astrocyte	chr10	Original	1770.0	0.5582182437671	0.701859506457348	0.867926284614611	0.174629581498802	0.50419928225218
MYOF	Astrocyte	chr10	parmigiano	213.0	0.578580550710746	0.175477514761742	0.392546042077496	0.583930475426149	0.334116731479134
MYOF	Coding	chr10	Original	521.0	0.559220380153334	0.486794113502371	0.168452261522223	0.463379117290576	0.0874382412065113
MYOF	Coding	chr10	parmigiano	334.0	0.3301549275082	0.226052871852755	0.395859046656504	0.54712769228646	0.301097788861434
MYOF	Microglia	chr10	Original	1789.0	0.843730998871156	0.639443206502403	0.95077948672529	0.606762887113775	0.706346521152274
MYOF	Microglia	chr10	parmigiano	272.0	0.338108962248284	0.375851406654919	0.784059068067101	0.205989351706629	0.506303649909783
MYOF	Neuron	chr10	Original	1920.0	0.532641571774023	0.467238866294667	0.808715545117915	0.101077709113759	0.427816721856899
MYOF	Neuron	chr10	parmigiano	209.0	0.757611857558015	0.132409276649613	0.563294836559899	0.687031148860323	0.26992194312501
MYOF	Oligodendrocyte	chr10	Original	1878.0	0.682048512730508	0.756440908167508	0.762354626547276	0.462994907654932	0.4632078354193
MYOF	Oligodendrocyte	chr10	parmigiano	281.0	0.496841627342683	0.373808769184439	0.505986010074505	0.363043404117254	0.639760838097093
MYOG	Coding	chr1	Original	131.0	0.200082144787699	0.282066055463324	0.0768538696557788	0.411180614401031	0.173342463303056
MYOG	Coding	chr1	parmigiano	65.0	0.0814420131664685	0.0628922703172221	0.07132972692914	0.185656453518456	0.0932518416047559
MYOG	Neuron	chr1	Original	525.0	0.809171140220696	0.777670887174231	0.214399152991217	0.782487469181638	0.597022683087347
MYOG	Neuron	chr1	parmigiano	64.0	0.155413817687199	0.706978738069443	0.284454220459415	0.456402326180521	0.710389810685703
MYOM1	Astrocyte	chr18	Original	1490.0	0.350778218298266	0.354803612535829	0.193639884703611	0.669249042050746	0.324470567954011
MYOM1	Astrocyte	chr18	parmigiano	401.0	0.096191475049477	0.335626673479182	0.0436764768112899	0.192549098239556	0.157416652189635
MYOM1	Coding	chr18	Original	419.0	0.55211604761938	0.719495572499942	0.344251221438577	0.625405139940461	0.645891377781263
MYOM1	Coding	chr18	parmigiano	264.0	0.327356512162898	0.25442385054318	0.250293498941094	0.423108177190187	0.131820379717834
MYOM1	Neuron	chr18	Original	1516.0	0.091853941182018	0.411646878842844	0.0046361771767429	0.366602242842126	0.0387039357274702
MYOM1	Neuron	chr18	parmigiano	304.0	0.782378764026509	0.394088263139402	0.124046901520094	0.46529707523574	0.208972186868012
MYOM1	Oligodendrocyte	chr18	Original	2103.0	0.534728329114084	0.461969938554794	0.121812118448583	0.787049512700296	0.409575782253123
MYOM1	Oligodendrocyte	chr18	parmigiano	553.0	0.472286934922168	0.424320797044306	0.873574221981377	0.857756002248178	0.704372644436495
MYOM2	Coding	chr8	Original	717.0	0.0326269254444564	0.0835642221169743	0.0826005124274194	0.103020914012489	0.0842531294919521
MYOM2	Coding	chr8	parmigiano	362.0	0.0297024960936745	0.149526977101036	0.0744914278820848	0.0436054367710511	0.0220767644866624
MYOM3	Astrocyte	chr1	Original	1295.0	0.6460841870799	0.257243330348618	0.819176489457476	0.818471054198397	0.198088738271629
MYOM3	Astrocyte	chr1	parmigiano	221.0	0.783507475822849	0.621339056096856	0.541053786018951	0.749922775046033	0.691295072542064
MYOM3	Coding	chr1	Original	610.0	0.661177966717493	0.445706413051606	0.923783971719887	0.284144757443128	0.0782382988612539
MYOM3	Coding	chr1	parmigiano	284.0	0.257275581825163	0.196598748261247	0.293415882640819	0.153449458356123	0.027657830795681
MYOM3	Microglia	chr1	Original	1377.0	0.463206734557349	0.196435654380576	0.504423602804121	0.496407005236341	0.147191898807773
MYOM3	Microglia	chr1	parmigiano	286.0	0.93590249534615	0.808134713441556	0.906359579876522	0.58076819034438	0.233738679284048
MYOM3	Neuron	chr1	Original	1648.0	0.383804795647929	0.160969697833733	0.320632192257363	0.145995382065227	0.0359086571960494
MYOM3	Neuron	chr1	parmigiano	200.0	0.652461002043708	0.534144300588725	0.935666123579469	0.289532845184979	0.228025303906718
MYORG	Coding	chr9	Original	376.0	0.0702889692738167	0.317598086665645	0.211058575947844	0.0492595099311941	0.525185124977878
MYORG	Coding	chr9	parmigiano	164.0	0.443787929740627	0.154747111274669	0.924222316159633	0.175841577134373	0.217398059212527
MYOT	Astrocyte	chr5	Original	534.0	0.682486871382672	0.542410298105646	0.46775685667825	0.888757417211891	0.683748002450707
MYOT	Astrocyte	chr5	parmigiano	168.0	0.583953899291404	0.346336744071863	0.86720168199547	0.838217372399924	0.590514137404409
MYOT	Coding	chr5	Original	168.0	0.590732999603355	0.406775636522518	0.279289760852451	0.92048055009311	0.432439933836931
MYOT	Coding	chr5	parmigiano	102.0	0.670310935836082	0.598260043054597	0.876234731587355	0.76479812587012	0.620121696527149
MYOT	Neuron	chr5	Original	661.0	0.778729240666167	0.754438319046585	0.310815714778854	0.954088108878218	0.650529135902294
MYOT	Neuron	chr5	parmigiano	128.0	0.959420046642165	0.784208186304907	0.963240487325092	0.886118723025754	0.765258557247948
MYOT	Oligodendrocyte	chr5	Original	651.0	0.689682800109117	0.471810330587913	0.297403244989472	0.757249688906874	0.562936803824158
MYOT	Oligodendrocyte	chr5	parmigiano	229.0	0.7465692155949	0.634569007379475	0.491435488453813	0.454782901216112	0.355040587713328
MYOZ1	Coding	chr10	Original	96.0	0.118371960117892	0.0270505400800885	0.251026903809753	0.0344538161449567	0.005890905144355
MYOZ1	Coding	chr10	parmigiano	65.0	0.828635940090914	0.461534097094279	0.601554999363461	0.516078953983541	0.508114268825948
MYOZ1	Microglia	chr10	Original	712.0	0.474310008801286	0.320833227627074	0.136232962425324	0.365111266951805	0.0598955225926201
MYOZ1	Microglia	chr10	parmigiano	255.0	0.602329541700237	0.406600107937316	0.782853680834393	0.887138617932674	0.485924502165217
MYOZ2	Coding	chr4	Original	101.0	0.313972198454848	0.288681830552483	0.469347812140974	0.57971494299227	0.669801471787677
MYOZ2	Coding	chr4	parmigiano	43.0	0.30569611760606	0.293223102223938	0.651953448117112	0.215566260966369	0.393773515618335
MYOZ2	Microglia	chr4	Original	605.0	0.20841711376901	0.0706772802623985	0.478436602424032	0.773102898570252	0.281895974578503
MYOZ2	Microglia	chr4	parmigiano	54.0	0.0530210579001263	0.0885477305866602	0.136880973543351	0.311281394084401	0.170796711933333
MYOZ2	Neuron	chr4	Original	821.0	0.413470121737258	0.119012668195421	0.850464065649975	0.782551640205034	0.411855476217047
MYOZ2	Neuron	chr4	parmigiano	57.0	0.608236709523709	0.43584770375248	0.986292205466091	0.712145187937717	0.63699094389162
MYOZ2	Oligodendrocyte	chr4	Original	784.0	0.60958598996836	0.339592175619958	0.865189911942442	0.887485945423031	0.529779166929182
MYOZ2	Oligodendrocyte	chr4	parmigiano	170.0	0.720377512987128	0.515678715196946	0.405658265474955	0.840909151274147	0.43225963558152
MYOZ3	Coding	chr5	Original	308.0	0.0556115038961724	0.0113421568461822	0.893819459009925	0.114349145694234	0.0527071805544798
MYOZ3	Coding	chr5	parmigiano	152.0	0.325162593780329	0.171304060451048	0.74304695277639	0.0819851328513052	0.0744827452391339
MYOZ3	Neuron	chr5	Original	900.0	0.0020506364755866	0.0001720434253347	0.0521843543105743	0.0646435441192458	0.0098630822910345
MYOZ3	Neuron	chr5	parmigiano	113.0	0.22000911256964	0.0961715527197799	0.703030867608172	0.10321880163863	0.0534133155014753
MYPN	Coding	chr10	Original	393.0	0.87713416724933	0.0829550600533791	0.897228741975474	0.253582606918214	0.21785939266655
MYPN	Coding	chr10	parmigiano	255.0	0.314683702225905	0.18407582498103	0.840142629429328	0.283009737467009	0.379772629939743
MYPOP	Astrocyte	chr19	Original	641.0	0.974462216797583	0.0215047243919253	0.300044535786996	0.218271878828089	0.0975247111415883
MYPOP	Astrocyte	chr19	parmigiano	198.0	0.601012479405599	0.203825764745471	0.758975839987515	0.94705349120054	0.853849621748705
MYPOP	Coding	chr19	Original	161.0	0.026634171918305	0.0050553459050076	0.596093217945618	0.13385319094514	0.0332989136306409
MYPOP	Coding	chr19	parmigiano	69.0	0.0163630650648126	0.0102208470020483	0.153109721230496	0.0713022659157369	0.0192969395604266
MYPOP	Microglia	chr19	Original	541.0	0.0843472680719725	0.0086600403830791	0.863880234144738	0.219703576563437	0.07692620583336
MYPOP	Microglia	chr19	parmigiano	113.0	0.806198848636226	0.300591257163901	0.995896534521302	0.604938975605483	0.839434108097844
MYPOP	Neuron	chr19	Original	452.0	0.0719035577756686	0.0098633533348231	0.934586844618744	0.18244604991943	0.0410493383000499
MYPOP	Neuron	chr19	parmigiano	45.0	0.555482653058832	0.661573210770807	0.320087845362833	0.897844105116252	0.929775821243684
MYPOP	Oligodendrocyte	chr19	Original	440.0	0.0600516386006538	0.0080586276850182	0.738671992190787	0.167644825421771	0.0583862573282106
MYPOP	Oligodendrocyte	chr19	parmigiano	65.0	0.602058625912139	0.198882311565295	0.517113983887161	0.921430523825094	0.478584564383927
MYRF	Astrocyte	chr11	Original	1598.0	0.824268662182937	0.706888890168936	0.3950915339505	0.491109308697076	0.163934404469315
MYRF	Astrocyte	chr11	parmigiano	283.0	0.862562448774558	0.755135748478063	0.798178239983781	0.932386207624795	0.830579544037372
MYRF	Coding	chr11	Original	672.0	0.866754206688592	0.799696112504996	0.977076044497398	0.830825286896747	0.623029023328505
MYRF	Coding	chr11	parmigiano	361.0	0.876546296592335	0.915775405230018	0.983437204153338	0.909593522386266	0.706451940214831
MYRF	Oligodendrocyte	chr11	Original	1392.0	0.299767941570982	0.16641647855417	0.29772126859055	0.289979260556125	0.0780855896329308
MYRF	Oligodendrocyte	chr11	parmigiano	329.0	0.0402201821164236	0.0065636194903377	0.768284565479612	0.250358359865845	0.0368070565603001
MYRFL	Coding	chr12	Original	227.0	0.23086564634525	0.334034899358486	0.709646246833268	0.666327406547739	0.73843155396916
MYRFL	Coding	chr12	parmigiano	148.0	0.010063084111207	0.0798725067867285	0.49399937294456	0.35126518163077	0.26549216706929
MYRFL	Oligodendrocyte	chr12	Original	944.0	0.212294315526921	0.230579009449947	0.865402288467923	0.736254626654765	0.735270081340592
MYRFL	Oligodendrocyte	chr12	parmigiano	216.0	0.0755566471030653	0.0849931188467802	0.814179637845235	0.602981071580357	0.543677039246837
MYRIP	Astrocyte	chr3	Original	1327.0	0.123250543577899	0.0839640221862571	0.388368610396597	0.600988358071137	0.125062608245237
MYRIP	Astrocyte	chr3	parmigiano	165.0	0.173420776746265	0.115857966477754	0.36262099026654	0.799569464082609	0.625336209074601
MYRIP	Coding	chr3	Original	476.0	0.167136386439807	0.0622232981606904	0.447515993883465	0.587557113538121	0.263612569611222
MYRIP	Coding	chr3	parmigiano	271.0	0.792844355073201	0.943693623757604	0.21857143616689	0.331352277078343	0.271334473568679
MYRIP	Microglia	chr3	Original	1373.0	0.131346349360822	0.10366007520457	0.319326302623928	0.498871584151584	0.0964101739801109
MYRIP	Microglia	chr3	parmigiano	201.0	0.321160330462296	0.137800393750201	0.803429766681585	0.831844166466107	0.634385398280413
MYRIP	Neuron	chr3	Original	1271.0	0.180346547126909	0.102614872396259	0.477180272226819	0.514439831848484	0.122086592476504
MYRIP	Neuron	chr3	parmigiano	110.0	0.318747130677578	0.690990884937788	0.202737330310087	0.564809200064675	0.284311149628827
MYRIP	Oligodendrocyte	chr3	Original	1282.0	0.169197146025905	0.100246241550634	0.452899702439863	0.549288760080732	0.124082967884481
MYRIP	Oligodendrocyte	chr3	parmigiano	189.0	0.308731569386776	0.12643082462599	0.609880067177334	0.730936833178571	0.606226387687743
MYSM1	Astrocyte	chr1	Original	969.0	0.938899434311543	0.96658678395888	0.616702050011415	0.949601937727369	0.805497947663297
MYSM1	Astrocyte	chr1	parmigiano	235.0	0.746874208857504	0.879876325257183	0.419517737863181	0.932621360639392	0.441673873218992
MYSM1	Coding	chr1	Original	377.0	0.946860013136336	0.771195209595058	0.834412352958592	0.879494156097441	0.738447714675959
MYSM1	Coding	chr1	parmigiano	198.0	0.886035223446234	0.673928315764888	0.83166902108518	0.790729208157611	0.412658314293409
MYSM1	Microglia	chr1	Original	967.0	0.94211067270904	0.982177738131334	0.749656559027647	0.974946441034436	0.88520649337931
MYSM1	Microglia	chr1	parmigiano	212.0	0.502591835064519	0.468822761895782	0.792639533370083	0.851728795550373	0.800931976861129
MYSM1	Neuron	chr1	Original	1106.0	0.91124096873067	0.936044324822983	0.364471546742946	0.974843457707499	0.564572788703632
MYSM1	Neuron	chr1	parmigiano	140.0	0.784486688558563	0.825872652487781	0.763237200345105	0.943887251915416	0.643443455790738
MYSM1	Oligodendrocyte	chr1	Original	1059.0	0.918751764162488	0.92776711407161	0.608537765949681	0.961822494109097	0.7646251630758
MYSM1	Oligodendrocyte	chr1	parmigiano	229.0	0.653138308008214	0.79843707556173	0.461607693137227	0.931475420392483	0.291894524769768
MYT1	Astrocyte	chr20	Original	2105.0	0.129150235252854	0.333038660007582	0.668943390208129	0.0463964719631107	0.28812596960277
MYT1	Astrocyte	chr20	parmigiano	171.0	0.849473446487624	0.827452249404085	0.527060963331196	0.735212919087657	0.924596091568495
MYT1	Coding	chr20	Original	536.0	0.0932692706550109	0.0661784246787708	0.203068064615876	0.014503830617171	0.135287563699667
MYT1	Coding	chr20	parmigiano	239.0	0.261176620406228	0.258187772729025	0.388421215317739	0.298910132229098	0.244422578805654
MYT1	Oligodendrocyte	chr20	Original	1690.0	0.49422557139386	0.440995697696651	0.792212823355412	0.684081739951293	0.385050331130382
MYT1	Oligodendrocyte	chr20	parmigiano	160.0	0.141586468203762	0.12772932866791	0.121160575915012	0.488770642020015	0.18808683601081
MYT1L	Coding	chr2	Original	2624.0	0.128033828903611	0.631128116082862	0.261816629985571	0.101100381215196	0.183175252453733
MYT1L	Coding	chr2	parmigiano	1057.0	0.844720072204822	0.404134409539328	0.566407089861516	0.949443061407576	0.750410774325055
MYT1L	Neuron	chr2	Original	4241.0	0.243960050932961	0.402119442478034	0.415122738189831	0.29435969254467	0.341078563413012
MYT1L	Neuron	chr2	parmigiano	128.0	0.86766128711893	0.370386145955107	0.379215310357092	0.967591254072708	0.804796583313838
MYZAP	Astrocyte	chr15	Original	1234.0	0.338489384163096	0.0922599336808966	0.745628841861354	0.559145025647991	0.346085023674016
MYZAP	Astrocyte	chr15	parmigiano	156.0	0.0848308908361857	0.0621536484422711	0.133832499165409	0.489572353373281	0.250572037616617
MYZAP	Coding	chr15	Original	416.0	0.422118739497464	0.29667439204535	0.382633707519913	0.85787462411699	0.5524647985495
MYZAP	Coding	chr15	parmigiano	233.0	0.88365004926865	0.82316420437062	0.663380495470787	0.704038063305176	0.947799992936257
MYZAP	Microglia	chr15	Original	1128.0	0.25869533829938	0.118648631578258	0.93209586082211	0.87476362175027	0.324974952418797
MYZAP	Microglia	chr15	parmigiano	197.0	0.200347445690967	0.280945660614986	0.447460107644016	0.741940922326144	0.593189553530346
MYZAP	Neuron	chr15	Original	1290.0	0.568317811395812	0.116915016608743	0.618336413401984	0.649988870766084	0.339329395684128
MYZAP	Neuron	chr15	parmigiano	183.0	0.801999491056566	0.805954966763872	0.975715161428756	0.943501263145663	0.857159863156467
MYZAP	Oligodendrocyte	chr15	Original	989.0	0.252232939807554	0.120526245685843	0.78113146206934	0.877346447442012	0.368165787181761
MYZAP	Oligodendrocyte	chr15	parmigiano	163.0	0.318915434620445	0.276651903236299	0.381936051786246	0.853781012736848	0.564764818219958
MZB1	Coding	chr5	Original	141.0	0.525925447004925	0.74310001321653	0.16365482860762	0.568534987961192	0.330802981838059
MZB1	Coding	chr5	parmigiano	52.0	0.578634530663489	0.758912594750756	0.698691901399802	0.645434013289427	0.83780372058424
MZF1	Astrocyte	chr19	Original	1186.0	0.387436599944533	0.554586173098082	0.231521160095579	0.860426534781379	0.573791323394322
MZF1	Astrocyte	chr19	parmigiano	475.0	0.26999561155533	0.513935575414181	0.851501102773393	0.989046598402425	0.919342140414079
MZF1	Coding	chr19	Original	472.0	0.107327111485205	0.349042939290958	0.833824365638295	0.934217600566779	0.751374238016759
MZF1	Coding	chr19	parmigiano	285.0	0.020487316954356	0.236933274609337	0.76412887148619	0.789857158350853	0.702049594386802
MZF1	Microglia	chr19	Original	1068.0	0.389464704188347	0.515748257855865	0.379347600713186	0.91209395553279	0.802683025548733
MZF1	Microglia	chr19	parmigiano	398.0	0.279220579231577	0.408982439395877	0.699090108732878	0.984436758454772	0.863209981513679
MZF1	Neuron	chr19	Original	1059.0	0.361168724480719	0.364832820914822	0.665791925050112	0.572496752618345	0.715516160750079
MZF1	Neuron	chr19	parmigiano	298.0	0.0984340728801251	0.222081431315714	0.714262707178206	0.921799716618755	0.754223659776239
MZF1	Oligodendrocyte	chr19	Original	995.0	0.339578911197528	0.582799099095912	0.355262751338971	0.969449519881843	0.747061429614944
MZF1	Oligodendrocyte	chr19	parmigiano	452.0	0.332770582339744	0.511703900847747	0.763499642208299	0.995863325018473	0.904607246098235
MZT1	Astrocyte	chr13	Original	509.0	0.468041542450793	0.212727022691407	0.829923403576994	0.629872752228977	0.255231381166286
MZT1	Astrocyte	chr13	parmigiano	151.0	0.460060328806146	0.694325134492101	0.337816816339196	0.378837591635697	0.704743164728331
MZT1	Coding	chr13	Original	109.0	0.413309457474188	0.579539403584954	0.647935469412086	0.719108001588656	0.484589188423174
MZT1	Coding	chr13	parmigiano	50.0	0.418871532291593	0.474455560497123	0.269882066101822	0.77475415572854	0.544595352072309
MZT1	Microglia	chr13	Original	360.0	0.336865175703549	0.243301003927184	0.153578043166388	0.479210715422938	0.258204844802745
MZT1	Microglia	chr13	parmigiano	132.0	0.924835770362118	0.983182538509477	0.304544164987955	0.804355469984135	0.463333461503585
MZT1	Neuron	chr13	Original	471.0	0.435395583353491	0.181922305789695	0.922429180397651	0.414614443274698	0.209213612446638
MZT1	Neuron	chr13	parmigiano	103.0	0.699399952905398	0.771763997863477	0.235904186381181	0.826734345626574	0.44295571862367
MZT1	Oligodendrocyte	chr13	Original	481.0	0.662554875029799	0.164512121578385	0.778562491233195	0.542615827072009	0.179392507497609
MZT1	Oligodendrocyte	chr13	parmigiano	211.0	0.623966271205049	0.458434344206874	0.586117413389285	0.4014816720976	0.53709756218982
MZT2A	Astrocyte	chr2	Original	1248.0	0.865799390767004	0.368585425267065	0.523986742712997	0.698457639601269	0.463091566837718
MZT2A	Astrocyte	chr2	parmigiano	340.0	0.683161968965247	0.481697405515912	0.723422493613194	0.539830507697613	0.435035461901763
MZT2A	Coding	chr2	Original	446.0	0.944645921812466	0.0928902124884157	0.0383045981887276	0.119448017692485	0.0447417776840834
MZT2A	Coding	chr2	parmigiano	187.0	0.98620496721933	0.731761808944628	0.540072805441769	0.9142781912183	0.996654864564026
MZT2A	Microglia	chr2	Original	1064.0	0.825565141405772	0.478035151254326	0.688146728993776	0.212535233012468	0.496776233038357
MZT2A	Microglia	chr2	parmigiano	303.0	0.91643067565062	0.588514596415501	0.331102430568184	0.653305187779565	0.513873926665738
MZT2A	Neuron	chr2	Original	1084.0	0.859864944140705	0.435579121251662	0.550631545521069	0.235601801283765	0.472874258391806
MZT2A	Neuron	chr2	parmigiano	169.0	0.968350939956744	0.342826023413778	0.441780638001818	0.342217493187947	0.372733045471926
MZT2A	Oligodendrocyte	chr2	Original	962.0	0.885682293156872	0.463207113980216	0.615134300171533	0.648770771607645	0.503170491501863
MZT2A	Oligodendrocyte	chr2	parmigiano	345.0	0.915791282114474	0.670708409584934	0.355510931329909	0.904643625426299	0.522324263483115
MZT2B	Astrocyte	chr2	Original	444.0	0.379530444746449	0.389939224860924	0.525405773541351	0.933717359491008	0.936381543949365
MZT2B	Astrocyte	chr2	parmigiano	195.0	0.933118594241433	0.319954512831707	0.925759499453758	0.624572454440906	0.48297332882891
MZT2B	Coding	chr2	Original	203.0	0.960204662464127	0.507273905323261	0.972003668320108	0.81191318590341	0.718426381641314
MZT2B	Coding	chr2	parmigiano	116.0	0.946735292109852	0.972809394692891	0.471738025504195	0.4581139785953	0.374771130574601
MZT2B	Microglia	chr2	Original	574.0	0.406460641352901	0.31615807827284	0.718489693830791	0.849174857347523	0.933542297405516
MZT2B	Microglia	chr2	parmigiano	238.0	0.875728699742608	0.943740174088797	0.556312474146994	0.321732872106979	0.367356344395691
MZT2B	Neuron	chr2	Original	542.0	0.511585595480474	0.488137251214259	0.775711989993594	0.796549952134706	0.845411945683776
MZT2B	Neuron	chr2	parmigiano	149.0	0.945677710986547	0.940612249231331	0.368595707437651	0.53855462454287	0.186507025502992
MZT2B	Oligodendrocyte	chr2	Original	444.0	0.398858242146472	0.389939224860922	0.525405773541352	0.919304180016716	0.93222559958242
MZT2B	Oligodendrocyte	chr2	parmigiano	221.0	0.751902566482215	0.741140488042277	0.443456759862759	0.59121487276361	0.304203164220617
N4BP1	Astrocyte	chr16	Original	1287.0	0.570546817598033	0.472863217437794	0.680657022991811	0.932154652989175	0.568841398983044
N4BP1	Astrocyte	chr16	parmigiano	233.0	0.849552598180371	0.393271029353567	0.740315306744783	0.956125383142287	0.698990190716461
N4BP1	Coding	chr16	Original	531.0	0.75005051626561	0.42795902566749	0.321322384196727	0.48562736002031	0.243180857456838
N4BP1	Coding	chr16	parmigiano	241.0	0.425353995421936	0.361899472925767	0.769941832782778	0.38788822281701	0.601425665221839
N4BP1	Microglia	chr16	Original	1178.0	0.604042384155371	0.399895778017607	0.550382627818098	0.587035687385092	0.439673065698396
N4BP1	Microglia	chr16	parmigiano	218.0	0.715516760837743	0.707005412896893	0.780635545203875	0.913442630306477	0.902293092896242
N4BP1	Neuron	chr16	Original	1203.0	0.564214105285658	0.421324489528567	0.495821549001988	0.988104937183737	0.741895692787449
N4BP1	Neuron	chr16	parmigiano	120.0	0.858153632000134	0.460459760182254	0.967646738926459	0.911805397945118	0.64275844430939
N4BP1	Oligodendrocyte	chr16	Original	1182.0	0.911930887234885	0.349349261496183	0.54281435499216	0.948678846681273	0.61669944338117
N4BP1	Oligodendrocyte	chr16	parmigiano	267.0	0.73999232896038	0.82657312464322	0.450820414001381	0.958590110143347	0.766224463947442
N4BP2	Astrocyte	chr4	Original	1200.0	0.693216768062418	0.870889660501204	0.791358169023571	0.354155997677115	0.894308355273292
N4BP2	Astrocyte	chr4	parmigiano	271.0	0.7737260057719	0.335020510245589	0.88366329378959	0.677598960854753	0.508289636502064
N4BP2	Coding	chr4	Original	495.0	0.916654212240907	0.675303502284216	0.679863463118541	0.800449187371789	0.743495427087514
N4BP2	Coding	chr4	parmigiano	264.0	0.918361705531204	0.721474441137851	0.818454168032736	0.882772642617112	0.454660761047699
N4BP2	Microglia	chr4	Original	1212.0	0.0307788272898205	0.595692136673096	0.923197682056535	0.108012918218923	0.895090957135652
N4BP2	Microglia	chr4	parmigiano	257.0	0.630192336144175	0.687639430602897	0.287926364567612	0.959001816323445	0.605751206190996
N4BP2	Neuron	chr4	Original	1510.0	0.154054557302814	0.903470796688541	0.773906159202873	0.219571948359819	0.954484114117312
N4BP2	Neuron	chr4	parmigiano	263.0	0.682617011440284	0.663327681729365	0.134432079180467	0.834261746714105	0.65462615948942
N4BP2	Oligodendrocyte	chr4	Original	1337.0	0.381411089820553	0.647322310028955	0.827832552611368	0.308258827459499	0.905399305501823
N4BP2	Oligodendrocyte	chr4	parmigiano	349.0	0.331649502415682	0.0675644865409492	0.297094319069531	0.706304192364503	0.304297692279954
N4BP2L1	Astrocyte	chr13	Original	588.0	0.824202892672379	0.61129381909276	0.322290307697638	0.798883347736947	0.461956866961722
N4BP2L1	Astrocyte	chr13	parmigiano	171.0	0.724384024340819	0.74441283458884	0.656461908322647	0.871612669609363	0.604708071588529
N4BP2L1	Coding	chr13	Original	295.0	0.680570396869742	0.799154137424216	0.858547032705854	0.808735002648288	0.925699405949556
N4BP2L1	Coding	chr13	parmigiano	169.0	0.927659997046231	0.961426486364373	0.282357092077273	0.970327535652242	0.993845686857395
N4BP2L1	Microglia	chr13	Original	736.0	0.780976537205083	0.654296604561582	0.20694908421303	0.741971940582965	0.357965672517872
N4BP2L1	Microglia	chr13	parmigiano	175.0	0.926580336813859	0.754859544638836	0.415688523104013	0.764748967360373	0.516628323919796
N4BP2L1	Neuron	chr13	Original	566.0	0.709546972512711	0.530507032974902	0.539263783396604	0.329966653493605	0.232589135399743
N4BP2L1	Neuron	chr13	parmigiano	77.0	0.914536196795115	0.965939417257832	0.814132596774951	0.989732751173823	0.902218752379837
N4BP2L1	Oligodendrocyte	chr13	Original	759.0	0.623189473299785	0.470798938548607	0.237297102135916	0.755258910873464	0.434560218753104
N4BP2L1	Oligodendrocyte	chr13	parmigiano	181.0	0.865455333292639	0.935274237162308	0.805006974301984	0.766749159483347	0.746997962780174
N4BP2L2	Astrocyte	chr13	Original	1767.0	0.646700847517076	0.371357199876255	0.854566792710598	0.932594774244709	0.623908298324694
N4BP2L2	Astrocyte	chr13	parmigiano	143.0	0.380115719414696	0.262963960539922	0.355113169008503	0.967028399329183	0.853990618356017
N4BP2L2	Coding	chr13	Original	1261.0	0.564170446191311	0.306113511524797	0.744667739285994	0.809165622673522	0.631821619798278
N4BP2L2	Coding	chr13	parmigiano	634.0	0.781013064079108	0.657100561842517	0.854341762709387	0.978422339649881	0.900051020634435
N4BP2L2	Microglia	chr13	Original	1849.0	0.67298077533194	0.282869586473962	0.858296281605891	0.927453255265778	0.583903954527219
N4BP2L2	Microglia	chr13	parmigiano	269.0	0.965471742018571	0.706857702865729	0.105393186699005	0.898595138473407	0.440686474628635
N4BP2L2	Neuron	chr13	Original	1760.0	0.554057734994523	0.342368806322191	0.770400268307318	0.746200658228316	0.537977462161021
N4BP2L2	Neuron	chr13	parmigiano	154.0	0.28560880436906	0.17243041713882	0.13876014667703	0.976020371595825	0.747951158607747
N4BP2L2	Oligodendrocyte	chr13	Original	1961.0	0.67714519036132	0.430293532314828	0.707424826116694	0.85617625415793	0.520806605811558
N4BP2L2	Oligodendrocyte	chr13	parmigiano	300.0	0.610502862492132	0.379090782766261	0.442734527469043	0.952974953448354	0.802699793352063
N4BP3	Coding	chr5	Original	439.0	0.0231868408066322	0.0089668608215876	0.388494352386582	0.0406103673421103	0.0089241305623548
N4BP3	Coding	chr5	parmigiano	202.0	0.681219210463517	0.75325662369528	0.41025025603433	0.74338009859337	0.770896404515679
N4BP3	Neuron	chr5	Original	910.0	0.0629543771330813	0.085061141571404	0.29392274769147	0.0885602186086949	0.0376596222166075
N4BP3	Neuron	chr5	parmigiano	119.0	0.233996479451684	0.141647348751251	0.488873905405917	0.748586793638765	0.307405780325527
N6AMT1	Astrocyte	chr21	Original	676.0	0.946923199315071	0.966098911643954	0.872242602945166	0.954664518212932	0.90107319548479
N6AMT1	Astrocyte	chr21	parmigiano	202.0	0.694086522770368	0.882068784748456	0.245533859387025	0.775834513268806	0.627211846013006
N6AMT1	Coding	chr21	Original	293.0	0.933340545121671	0.667438670044894	0.77488544098443	0.98356762959707	0.944393926886202
N6AMT1	Coding	chr21	parmigiano	179.0	0.973755696832092	0.992033124539365	0.931297971236328	0.977321233003505	0.938316822110544
N6AMT1	Microglia	chr21	Original	814.0	0.961770723874549	0.984429852039366	0.647240187967203	0.960098001900116	0.998908184935849
N6AMT1	Microglia	chr21	parmigiano	242.0	0.767779087820739	0.919698140583189	0.212317994336257	0.910189626995133	0.79539120608276
N6AMT1	Neuron	chr21	Original	756.0	0.875705701638653	0.914235741648168	0.879095380428239	0.866500336512721	0.823323695172199
N6AMT1	Neuron	chr21	parmigiano	121.0	0.152122061533175	0.351000175478399	0.0784821665642655	0.550458677814091	0.604925218579638
N6AMT1	Oligodendrocyte	chr21	Original	896.0	0.894510408626786	0.875041849867638	0.744741621690541	0.666369824155211	0.873095733885791
N6AMT1	Oligodendrocyte	chr21	parmigiano	259.0	0.699955040917179	0.787637930943156	0.228701471349327	0.729539640651826	0.595849150172135
NAA11	Coding	chr4	Original	425.0	0.763809059209275	0.608944344203457	0.730445380699703	0.859433200554208	0.530623515896424
NAA11	Coding	chr4	parmigiano	134.0	0.0053887075539087	0.0005954618961622	0.594312811111356	0.130153522597898	0.0232249919809957
NAA15	Astrocyte	chr4	Original	1485.0	0.528341708617903	0.399685801702286	0.756368790011704	0.86430937845977	0.373847101579988
NAA15	Astrocyte	chr4	parmigiano	388.0	0.88363453940754	0.0834319813146578	0.719006945768603	0.882127781549962	0.487876594759064
NAA15	Coding	chr4	Original	564.0	0.712935887151546	0.340415174153471	0.823298465862465	0.647095470493291	0.668122846162575
NAA15	Coding	chr4	parmigiano	332.0	0.0999343457161623	0.0442694366607278	0.647415723881337	0.253786875065483	0.264620734959053
NAA15	Microglia	chr4	Original	1386.0	0.838710391582645	0.500567104791379	0.596531666801493	0.820849440052569	0.416281907001497
NAA15	Microglia	chr4	parmigiano	404.0	0.84971667067845	0.655000230495405	0.737228429754009	0.335690974312117	0.733509467321139
NAA15	Neuron	chr4	Original	1562.0	0.581685563699265	0.427606279421006	0.898591693495572	0.826560017055377	0.418949024116591
NAA15	Neuron	chr4	parmigiano	272.0	0.109820848754191	0.157275837797585	0.800748761255614	0.394642337193356	0.346988644523648
NAA15	Oligodendrocyte	chr4	Original	1431.0	0.365283702824761	0.312994978224913	0.573303396545715	0.775016564342917	0.267576460937979
NAA15	Oligodendrocyte	chr4	parmigiano	517.0	0.240087634594081	0.224835840377787	0.493281647595125	0.461578359289076	0.489795211142715
NAA16	Astrocyte	chr13	Original	931.0	0.180575405019053	0.834628750844696	0.236232934014207	0.132980530186323	0.438842870649696
NAA16	Astrocyte	chr13	parmigiano	241.0	0.196506073118166	0.0891083762685836	0.293603911103776	0.219511265661617	0.157414754544626
NAA16	Coding	chr13	Original	335.0	0.226137756079164	0.292274102580012	0.685317829592414	0.242738761000838	0.409069062730146
NAA16	Coding	chr13	parmigiano	203.0	0.0450281425284489	0.0155299158912024	0.84108433522966	0.212305213427467	0.0409085204982602
NAA16	Microglia	chr13	Original	1002.0	0.135883425505617	0.66498724719894	0.230296516921688	0.116149913762063	0.509165958195898
NAA16	Microglia	chr13	parmigiano	284.0	0.171567117664406	0.222443660980717	0.144308244313571	0.273496302823837	0.244523938971505
NAA16	Neuron	chr13	Original	1393.0	0.0562021207858985	0.440399910021984	0.108830881603437	0.0927208353659644	0.125301695795759
NAA16	Neuron	chr13	parmigiano	172.0	0.879192513315931	0.527445380168684	0.167307742120796	0.410488272357358	0.234212693612257
NAA16	Oligodendrocyte	chr13	Original	1200.0	0.113933540031714	0.722284221420883	0.286264551242005	0.176213808404957	0.395433554018837
NAA16	Oligodendrocyte	chr13	parmigiano	339.0	0.268909417677973	0.549144687845517	0.0391768695487738	0.15624732358751	0.0775080849706377
NAA20	Astrocyte	chr20	Original	797.0	0.0230296260010887	0.0092474329166501	0.0145025133445598	0.0563388758033099	0.0627290578379156
NAA20	Astrocyte	chr20	parmigiano	167.0	0.852859602871619	0.915154760970886	0.126789033118809	0.89213114363336	0.551874469626035
NAA20	Coding	chr20	Original	117.0	0.0066051173307548	0.0085966926101532	0.0161615714364896	0.0957396013377717	0.0159467292512414
NAA20	Coding	chr20	parmigiano	70.0	0.0357225725767638	0.0266460627231214	0.0214316044047989	0.164680528937706	0.0431897684143019
NAA20	Microglia	chr20	Original	559.0	0.0830445120753276	0.0161748218663779	0.12138427743772	0.221751927166123	0.270062081189892
NAA20	Microglia	chr20	parmigiano	82.0	0.902133869998203	0.97495710171423	0.676791721491985	0.949122043944097	0.922341103396085
NAA20	Neuron	chr20	Original	623.0	0.0471720937886733	0.0432906911163571	0.0384910344809238	0.0844089563817836	0.117043615783847
NAA20	Neuron	chr20	parmigiano	85.0	0.938603150166867	0.964848304655875	0.89687756818825	0.986536002212421	0.915720555849909
NAA20	Oligodendrocyte	chr20	Original	530.0	0.0763987698441811	0.0782260816715638	0.0263294108472782	0.221906451421379	0.123002395267751
NAA20	Oligodendrocyte	chr20	parmigiano	147.0	0.0956523658310846	0.211875700192718	0.168395645356872	0.29284909865176	0.133469155270999
NAA25	Astrocyte	chr12	Original	1170.0	0.0147792373530669	0.0349377617189742	0.0088985934004823	0.116636244532481	0.0531059942604284
NAA25	Astrocyte	chr12	parmigiano	137.0	0.89426200147569	0.978515297003832	0.436233932844503	0.917817712353286	0.922330347206506
NAA25	Coding	chr12	Original	512.0	0.0063144404931996	0.0004569746682942	0.0188054971748183	0.126069765502059	0.020410914835756
NAA25	Coding	chr12	parmigiano	208.0	0.513626844236376	0.491122026578839	0.608457055499554	0.909636853463621	0.976217344858811
NAA25	Microglia	chr12	Original	1082.0	0.0147273039141611	0.0317005803007187	0.0080323920308634	0.111707739892831	0.048505907798828
NAA25	Microglia	chr12	parmigiano	131.0	0.0699494065387878	0.0759237955134874	0.745812865617366	0.0497583608472701	0.153738416957159
NAA25	Neuron	chr12	Original	1381.0	0.024957471803971	0.0511014098490042	0.0116079776087407	0.239656587720508	0.0692186970086047
NAA25	Neuron	chr12	parmigiano	128.0	0.808686294828732	0.811884463872334	0.624423459839045	0.835192384396182	0.830753711354277
NAA25	Oligodendrocyte	chr12	Original	1289.0	0.0179294391676807	0.0321693378884899	0.0160576504814933	0.114358791876641	0.0767111224575766
NAA25	Oligodendrocyte	chr12	parmigiano	214.0	0.975639737304672	0.41855861181188	0.978676533730386	0.108513314986683	0.537459445313124
NAA30	Astrocyte	chr14	Original	600.0	0.0417574025522736	0.756673669612364	0.195890739962334	0.193068404666976	0.215901422816594
NAA30	Astrocyte	chr14	parmigiano	104.0	0.451525534779341	0.28624231138026	0.73385052384245	0.227396229462571	0.267624651113744
NAA30	Coding	chr14	Original	385.0	0.48328360203186	0.547746613423571	0.356360148445885	0.225389150091636	0.505905642936024
NAA30	Coding	chr14	parmigiano	206.0	0.453607217507915	0.181414552180953	0.558226446475636	0.200883256403796	0.575962227763371
NAA30	Microglia	chr14	Original	735.0	0.433152458109632	0.786420380765028	0.166232018158844	0.330286893409315	0.14339626386521
NAA30	Microglia	chr14	parmigiano	179.0	0.691176485861398	0.84903848294792	0.515509179752916	0.287981749213811	0.680285539836695
NAA30	Neuron	chr14	Original	626.0	0.548362989533179	0.731079979481921	0.383233397938953	0.322913522599559	0.382253044269793
NAA30	Neuron	chr14	parmigiano	86.0	0.672261074209562	0.635419067344082	0.760794912077463	0.26244778369907	0.695394042616027
NAA30	Oligodendrocyte	chr14	Original	765.0	0.203655422144926	0.772274540551728	0.228636912763182	0.0622034573365517	0.176779205619326
NAA30	Oligodendrocyte	chr14	parmigiano	187.0	0.0271204158740833	0.142761022158884	0.0242085277765847	0.0159406533620511	0.0291814383597973
NAA35	Astrocyte	chr9	Original	782.0	0.676747877903528	0.765658263559876	0.742152360590558	0.391285753966007	0.703434349339307
NAA35	Astrocyte	chr9	parmigiano	223.0	0.165133632764773	0.256243349986495	0.286502529330117	0.118501839383671	0.532113995793225
NAA35	Coding	chr9	Original	156.0	0.632953256059549	0.521618594788015	0.904356428302177	0.764558666192457	0.735796007090636
NAA35	Coding	chr9	parmigiano	100.0	0.600284996699698	0.441564570898443	0.515153234751894	0.812668067511938	0.735372710764853
NAA35	Microglia	chr9	Original	676.0	0.654528424207676	0.641845461681037	0.731651877243143	0.673223652752979	0.631263488973971
NAA35	Microglia	chr9	parmigiano	143.0	0.204420874063792	0.233308746178122	0.554355920802286	0.222247393598967	0.468985009273795
NAA35	Neuron	chr9	Original	811.0	0.39439868910939	0.403167402252169	0.330777508215312	0.817341891631579	0.673438186879262
NAA35	Neuron	chr9	parmigiano	108.0	0.170285570884709	0.0818519340833057	0.487199763637608	0.367189467577358	0.150664275367018
NAA35	Oligodendrocyte	chr9	Original	709.0	0.430775510829327	0.367968485659312	0.382942176901014	0.696717538654587	0.691251140754507
NAA35	Oligodendrocyte	chr9	parmigiano	170.0	0.138271384863868	0.11035603011706	0.286863245117706	0.261994535009364	0.170487468978835
NAA38	Astrocyte	chr17	Original	1006.0	0.0770390362892841	0.0960327669636923	0.378086970901011	0.13739243591757	0.390394044943722
NAA38	Astrocyte	chr17	parmigiano	317.0	0.024879926793777	0.0043918236699169	0.309951799154809	0.0962678013578908	0.0227876089190627
NAA38	Coding	chr17	Original	534.0	0.150662964881857	0.142714598227992	0.308695388963303	0.836477934770943	0.540702479076216
NAA38	Coding	chr17	parmigiano	251.0	0.859388511763534	0.840138206988957	0.572849761696385	0.723521014333083	0.5790417218153
NAA38	Microglia	chr17	Original	997.0	0.988682642594422	0.312379214977221	0.999782080853125	0.909041219045466	0.749449227629745
NAA38	Microglia	chr17	parmigiano	384.0	0.313848929343805	0.254206404916701	0.429676001348236	0.890535666714299	0.782511318489588
NAA38	Neuron	chr17	Original	824.0	0.348892619293803	0.413128629801698	0.914540447050891	0.386186777179598	0.745440247216458
NAA38	Neuron	chr17	parmigiano	189.0	0.472468978295259	0.490771284121019	0.432492749862908	0.810346316314471	0.213388249901779
NAA38	Oligodendrocyte	chr17	Original	904.0	0.0243881290418291	0.101633723968493	0.191957580504979	0.0749335313225532	0.34033699085497
NAA38	Oligodendrocyte	chr17	parmigiano	307.0	0.0090269903536971	0.0040426789842378	0.259431753201708	0.485207993880358	0.268882383120025
NAA40	Astrocyte	chr11	Original	994.0	0.124985975689525	0.174443781453112	0.303896081407315	0.427534235002154	0.374453384705177
NAA40	Astrocyte	chr11	parmigiano	195.0	0.354216058167311	0.388733792459429	0.177219521238279	0.438086914263747	0.253295070851542
NAA40	Coding	chr11	Original	330.0	0.22152502562322	0.373510724075484	0.0386592622987717	0.107926948084465	0.0216421012494195
NAA40	Coding	chr11	parmigiano	143.0	0.562505930551726	0.846726014316599	0.480966880355079	0.1525443764196	0.103823594326409
NAA40	Microglia	chr11	Original	632.0	0.052243785329505	0.258762611688772	0.0279555015561813	0.0561343410242088	0.0179679661083546
NAA40	Microglia	chr11	parmigiano	110.0	0.153898299172856	0.476138625632352	0.121685079540829	0.0620053113657885	0.0613810827204008
NAA40	Neuron	chr11	Original	830.0	0.110893012432442	0.446525168732316	0.0414832273133927	0.307719964087427	0.0321337327545619
NAA40	Neuron	chr11	parmigiano	132.0	0.230445198794391	0.345436696494679	0.144704381623666	0.26643108334712	0.138052401817213
NAA40	Oligodendrocyte	chr11	Original	908.0	0.140679109514454	0.519200525448265	0.127674894685194	0.4887398104001	0.135990584389698
NAA40	Oligodendrocyte	chr11	parmigiano	177.0	0.950120341354712	0.839085626251332	0.991826826052918	0.772616388678443	0.78807805792809
NAA50	Astrocyte	chr3	Original	801.0	0.500471638599297	0.531941437865234	0.697033353747256	0.317996977206629	0.232842823447226
NAA50	Astrocyte	chr3	parmigiano	201.0	0.923134923218235	0.982764702259587	0.801279281250162	0.991808018897166	0.896089094330098
NAA50	Coding	chr3	Original	350.0	0.0707551042773875	0.145737295231208	0.0166664373724624	0.105880115702608	0.0221489318251338
NAA50	Coding	chr3	parmigiano	160.0	0.904828920373064	0.786589902828087	0.829167850557947	0.758694212261191	0.856173131702293
NAA50	Microglia	chr3	Original	738.0	0.892262307409373	0.631617367108786	0.313948575674763	0.360666395955932	0.11360118415088
NAA50	Microglia	chr3	parmigiano	121.0	0.954133310736026	0.991708114449585	0.743036142649156	0.997709202357306	0.901622851725837
NAA50	Neuron	chr3	Original	745.0	0.751639303690497	0.588665034597393	0.1941981263905	0.234960278257107	0.0335411677481938
NAA50	Neuron	chr3	parmigiano	82.0	0.893448777760991	0.957669778511495	0.712200622635616	0.962756494839291	0.815092370441985
NAA50	Oligodendrocyte	chr3	Original	726.0	0.66318819321193	0.588445840983734	0.239716138382479	0.240868780523621	0.0519792099425914
NAA50	Oligodendrocyte	chr3	parmigiano	147.0	0.82493671062946	0.883504587531011	0.767471966740911	0.926217244243563	0.924974848633098
NAA60	Astrocyte	chr16	Original	1211.0	0.680051339349275	0.433259799886136	0.467011580668344	0.152757387820276	0.228013436117422
NAA60	Astrocyte	chr16	parmigiano	254.0	0.759553558092035	0.898471854752883	0.389552187678356	0.991538824606641	0.744312086465443
NAA60	Coding	chr16	Original	602.0	0.927771144271021	0.721185675478235	0.556750633847907	0.694067987689912	0.8353773794057
NAA60	Coding	chr16	parmigiano	254.0	0.928344977994946	0.979946717121445	0.802771069186583	0.971694129671362	0.934018732829164
NAA60	Microglia	chr16	Original	1290.0	0.737859206270326	0.68382373379853	0.920894029599459	0.520064310972827	0.509746385408436
NAA60	Microglia	chr16	parmigiano	325.0	0.805866076044686	0.834264077789228	0.889848096810665	0.994101351445358	0.927106440669604
NAA60	Neuron	chr16	Original	1255.0	0.688842315903041	0.56446244996668	0.817406633871844	0.440562559732792	0.711606564426822
NAA60	Neuron	chr16	parmigiano	181.0	0.929246322693975	0.611310926077398	0.419543824465006	0.643164828923674	0.909607796262837
NAA60	Oligodendrocyte	chr16	Original	1229.0	0.580069699763245	0.419471172504454	0.444198029061769	0.257235288551035	0.25013489945024
NAA60	Oligodendrocyte	chr16	parmigiano	339.0	0.95593512844119	0.946319184817285	0.781808516455224	0.860141645825235	0.473663835195285
NAA80	Coding	chr3	Original	128.0	0.19979560408313	0.14993653524648	0.107635532335713	0.822528808531919	0.329405606572877
NAA80	Coding	chr3	parmigiano	82.0	0.880160286762288	0.838424714794216	0.920886379471363	0.845221830269605	0.847551581199604
NAAA	Astrocyte	chr4	Original	797.0	0.180523959798423	0.91887465148983	0.328069664077365	0.728522994367719	0.148639491823441
NAAA	Astrocyte	chr4	parmigiano	258.0	0.0273966286064653	0.366646570035323	0.102940722421358	0.578619011090601	0.318096686884416
NAAA	Coding	chr4	Original	263.0	0.889787776029345	0.718913996955146	0.410756852635237	0.568612320954776	0.275458787001706
NAAA	Coding	chr4	parmigiano	145.0	0.974914804125303	0.856135985406631	0.516627086667497	0.952522502824164	0.576051225975383
NAAA	Microglia	chr4	Original	769.0	0.245015845997378	0.92184417233667	0.373559276215148	0.585230582562351	0.204309163931522
NAAA	Microglia	chr4	parmigiano	274.0	0.055209022730724	0.365009428660147	0.129620602138409	0.527259956610392	0.425712227010937
NAAA	Neuron	chr4	Original	576.0	0.764777773443777	0.916813836912987	0.760759316985529	0.822821149899827	0.328947436049819
NAAA	Neuron	chr4	parmigiano	101.0	0.633584892117284	0.302807361209677	0.629213678740995	0.700174394051952	0.491713183791972
NAAA	Oligodendrocyte	chr4	Original	1296.0	0.656091119885526	0.718308928252335	0.468659583138607	0.626364912120086	0.303956163276051
NAAA	Oligodendrocyte	chr4	parmigiano	423.0	0.046492265324799	0.307491744309686	0.63186710313989	0.595967842347475	0.64036927685129
NAALAD2	Astrocyte	chr11	Original	673.0	0.773141553616599	0.672514223152789	0.259053992135929	0.843661771984763	0.617626185913684
NAALAD2	Astrocyte	chr11	parmigiano	122.0	0.185710461067073	0.309383530452629	0.977208955020657	0.669190564293344	0.697340664384915
NAALAD2	Coding	chr11	Original	316.0	0.784995636069215	0.535861306872662	0.581966173134718	0.913017454476555	0.691097369789534
NAALAD2	Coding	chr11	parmigiano	174.0	0.926939303276961	0.903052102650065	0.973381139082097	0.789449139154385	0.751539269107104
NAALAD2	Neuron	chr11	Original	674.0	0.769427516277389	0.672586716655214	0.25943969933612	0.611878692920963	0.622415835848402
NAALAD2	Neuron	chr11	parmigiano	76.0	0.736660887198711	0.853416526117003	0.226882796719472	0.553245625858223	0.272056498364004
NAALAD2	Oligodendrocyte	chr11	Original	728.0	0.784290694853333	0.674779943118119	0.170628189458365	0.686431460541763	0.532612897683699
NAALAD2	Oligodendrocyte	chr11	parmigiano	141.0	0.901526399409567	0.919544863799712	0.972494687365966	0.45595450608292	0.746825476406512
NAALADL1	Coding	chr11	Original	234.0	0.671202799290163	0.66738486407276	0.76141701169095	0.963135124180673	0.64630436167071
NAALADL1	Coding	chr11	parmigiano	152.0	0.491547464725669	0.350133670253782	0.651219702919353	0.921763171724658	0.434537649652633
NAALADL2	Coding	chr3	Original	1057.0	0.029061666002974	0.24051228786961	0.989059418433691	0.979387943583902	0.517355330026251
NAALADL2	Coding	chr3	parmigiano	481.0	0.823393797239244	0.896850167107338	0.249833909413308	0.782259251449873	0.347828715951895
NAB1	Coding	chr2	Original	303.0	0.185054541744663	0.263098918540383	0.0470221360615533	0.493042471542617	0.133057561435791
NAB1	Coding	chr2	parmigiano	173.0	0.317430122914608	0.149131901610688	0.435581242332885	0.170461399931243	0.403171655642475
NAB1	Microglia	chr2	Original	871.0	0.491737302581956	0.703625394974807	0.214029896656162	0.583606265069969	0.176439005558627
NAB1	Microglia	chr2	parmigiano	273.0	0.562420583094926	0.5334413411912	0.35475298929496	0.779111953631692	0.618431880592466
NAB1	Oligodendrocyte	chr2	Original	834.0	0.672221636192563	0.408508754861934	0.799651355888516	0.832967628001996	0.304671209845539
NAB1	Oligodendrocyte	chr2	parmigiano	252.0	0.617172200398082	0.57630743129652	0.623504868002067	0.688378747544678	0.588245195610036
NAB2	Astrocyte	chr12	Original	549.0	0.356748389895769	0.539919684714499	0.387679633938316	0.572813433942582	0.317275322174464
NAB2	Astrocyte	chr12	parmigiano	191.0	0.0966183396773037	0.0507089912164936	0.822336715990728	0.273929669247368	0.110083193607825
NAB2	Coding	chr12	Original	158.0	0.33065668577861	0.410363690145919	0.670864635017338	0.708473095437363	0.950735883715671
NAB2	Coding	chr12	parmigiano	88.0	0.795928747774376	0.267523260247943	0.473706298073517	0.929847681788133	0.857115187737642
NAB2	Microglia	chr12	Original	610.0	0.338663809936475	0.619187917493025	0.237058737062208	0.688939940714334	0.155143201928093
NAB2	Microglia	chr12	parmigiano	185.0	0.133400523384274	0.0667579454160864	0.667685628790154	0.317800297818089	0.188588303059243
NAB2	Neuron	chr12	Original	745.0	0.0469153978774288	0.11435481922451	0.347203238620209	0.596423570690806	0.484664428699068
NAB2	Neuron	chr12	parmigiano	201.0	0.0131476084548794	0.0170750708838481	0.0331318543962772	0.60683830302483	0.256941970641213
NAB2	Oligodendrocyte	chr12	Original	606.0	0.766037200163611	0.485133743448803	0.673450094379257	0.381291681617007	0.494903094290207
NAB2	Oligodendrocyte	chr12	parmigiano	146.0	0.0671378426289071	0.0915335661690734	0.0407760447086833	0.163257370137813	0.117353199112068
NABP1	Astrocyte	chr2	Original	1012.0	0.32513695620452	0.366388082163798	0.137787874089856	0.634165659040913	0.296608797554722
NABP1	Astrocyte	chr2	parmigiano	112.0	0.534940290666033	0.762321636416952	0.325149529260703	0.92203113365403	0.667531960907387
NABP1	Coding	chr2	Original	795.0	0.456828354441538	0.677714969142226	0.217275843934212	0.513177515023549	0.317134850162724
NABP1	Coding	chr2	parmigiano	318.0	0.647262544009675	0.776991354193272	0.905761888019971	0.452620846647032	0.866096337629388
NABP1	Microglia	chr2	Original	974.0	0.263394651230772	0.288873681545803	0.140430760173134	0.591663052599757	0.209254809278869
NABP1	Microglia	chr2	parmigiano	111.0	0.793328570937816	0.259436283985548	0.997987947533162	0.344405416268538	0.115057136359069
NABP1	Neuron	chr2	Original	1176.0	0.382721597465263	0.412408703419819	0.290111830534369	0.661425539966014	0.597497888423034
NABP1	Neuron	chr2	parmigiano	78.0	0.751044473442344	0.637158625618963	0.758912514618963	0.905395491594207	0.873149972043036
NABP1	Oligodendrocyte	chr2	Original	1009.0	0.443987395110212	0.380107656169664	0.136496769199353	0.5812811007875	0.273046253153861
NABP1	Oligodendrocyte	chr2	parmigiano	173.0	0.203576250066232	0.0954626457070908	0.244064300416484	0.571233894832605	0.180525684013355
NABP2	Astrocyte	chr12	Original	454.0	0.851823792824064	0.894150297495851	0.491611783726516	0.888530870352424	0.607333864799244
NABP2	Astrocyte	chr12	parmigiano	207.0	0.898350834179972	0.906206916293072	0.777590550516117	0.562825035079938	0.354096739970465
NABP2	Coding	chr12	Original	100.0	0.664767748426772	0.698772405146101	0.63678487785705	0.432292183749888	0.302350644413926
NABP2	Coding	chr12	parmigiano	58.0	0.262944400944129	0.247364771035502	0.324673631961367	0.0074133264700794	0.109092952392599
NABP2	Microglia	chr12	Original	759.0	0.962789782218407	0.815309252469174	0.748075275369738	0.905540104499207	0.853143799427563
NABP2	Microglia	chr12	parmigiano	300.0	0.976191686485568	0.992766870879029	0.835772200894355	0.530128836560053	0.200458113385673
NABP2	Neuron	chr12	Original	650.0	0.942222299513601	0.920283872959774	0.433218461315579	0.905638897639885	0.80567432364739
NABP2	Neuron	chr12	parmigiano	145.0	0.879605997205996	0.820003369799452	0.441618336899217	0.738726600700489	0.400304002556376
NABP2	Oligodendrocyte	chr12	Original	629.0	0.836922593647745	0.883243924532969	0.98090207766507	0.894863055010386	0.775798980424712
NABP2	Oligodendrocyte	chr12	parmigiano	358.0	0.940356626857778	0.976369534087493	0.897505736773023	0.947196053553986	0.633486034446956
NACA	Astrocyte	chr12	Original	1160.0	0.345071473971147	0.306597716518662	0.0927059698510505	0.0773860407828567	0.203886186080392
NACA	Astrocyte	chr12	parmigiano	225.0	0.295846564632267	0.0760173692912999	0.0396235568576392	0.105366204398229	0.0232919209063533
NACA	Coding	chr12	Original	955.0	0.81838589092175	0.221563499616281	0.150475736115422	0.0279812099460279	0.125074346203803
NACA	Coding	chr12	parmigiano	510.0	0.702470566658719	0.376749611770423	0.174783441405933	0.0028484422011269	0.0250547358873465
NACA	Microglia	chr12	Original	1353.0	0.0522734357713662	0.215663243344655	0.0326540867446711	0.112719377054743	0.163066134006446
NACA	Microglia	chr12	parmigiano	522.0	0.809736410700234	0.571186805463321	0.237460735943496	0.153355186256341	0.134050130179691
NACA	Neuron	chr12	Original	1225.0	0.428932786574491	0.309798358757031	0.083404287136924	0.0866827728212735	0.22725144717101
NACA	Neuron	chr12	parmigiano	268.0	0.596229224951603	0.187977538392583	0.354064400227989	0.0742862211053116	0.0240034977550547
NACA	Oligodendrocyte	chr12	Original	1427.0	0.688883917460573	0.418813580044177	0.0769005593879667	0.104938546767543	0.274942818760663
NACA	Oligodendrocyte	chr12	parmigiano	616.0	0.836077299669588	0.64527281184144	0.197278918811987	0.17118377208303	0.200269376600794
NACA2	Coding	chr17	Original	46.0	0.849343272849709	0.852873371855101	0.57047407173856	0.60586503219081	0.19068518795691
NACA2	Coding	chr17	parmigiano	20.0	0.720181700319822	0.482762143761477	0.310978977055125	0.509616703075719	0.408143496450745
NACAD	Astrocyte	chr7	Original	726.0	0.877993778304203	0.657084292170124	0.817070548779358	0.84194622734625	0.900178824088993
NACAD	Astrocyte	chr7	parmigiano	184.0	0.832211722577766	0.22409044235263	0.907188607848993	0.776729465300328	0.438599022219824
NACAD	Coding	chr7	Original	291.0	0.845984496606364	0.93250079680145	0.66397364682269	0.969801922711838	0.499442409706348
NACAD	Coding	chr7	parmigiano	96.0	0.419705166565262	0.130203756573031	0.646653794544483	0.590748143782761	0.515796525913207
NACAD	Microglia	chr7	Original	1459.0	0.484909046075098	0.460354376785227	0.0327079453544361	0.045106382281215	0.0806432014893369
NACAD	Microglia	chr7	parmigiano	322.0	0.422353111241357	0.459770054722839	0.117889076794577	0.740515387512528	0.469606511501396
NACAD	Neuron	chr7	Original	679.0	0.317801747750963	0.571633649251081	0.350011190551725	0.493117366191786	0.355869790097509
NACAD	Neuron	chr7	parmigiano	79.0	0.688155586565975	0.477466586958308	0.525889168851512	0.890911414093822	0.742974305896486
NACAD	Oligodendrocyte	chr7	Original	484.0	0.782879249838415	0.431665124632887	0.721791981263643	0.989099411789495	0.806889451802106
NACAD	Oligodendrocyte	chr7	parmigiano	107.0	0.388541392387376	0.206561812735291	0.372239497075974	0.62584693448978	0.318882041365706
NACC1	Astrocyte	chr19	Original	889.0	0.935122645588753	0.860132166951402	0.924458428436335	0.499049287157146	0.972784429879283
NACC1	Astrocyte	chr19	parmigiano	212.0	0.983736663129391	0.995881311877265	0.964644209559417	0.686844852415769	1.0
NACC1	Coding	chr19	Original	386.0	0.615480740472559	0.663533902627783	0.955012151406598	0.311009437322981	0.784063499599642
NACC1	Coding	chr19	parmigiano	207.0	0.913121449993911	0.965316007584079	0.719573281931402	0.146286045157341	0.543111519516301
NACC1	Microglia	chr19	Original	1059.0	0.925278064366889	0.787169039950296	0.930928032963024	0.470404730997505	0.300114455020917
NACC1	Microglia	chr19	parmigiano	378.0	0.754565561658947	0.62241568393428	0.516717753485957	0.314088822753982	0.245786323234119
NACC1	Neuron	chr19	Original	832.0	0.556496948204177	0.714251976238524	0.924337377679459	0.521033988999176	0.924540312789853
NACC1	Neuron	chr19	parmigiano	116.0	0.392510541190307	0.397209731678805	0.398012917804807	0.699234828679314	0.280472261048758
NACC1	Oligodendrocyte	chr19	Original	1100.0	0.893159515845878	0.910871913094098	0.932395291377934	0.54737678215578	0.881547097573133
NACC1	Oligodendrocyte	chr19	parmigiano	302.0	0.87435769069221	0.884477179898079	0.811959413373402	0.702172079553243	0.713564785906884
NACC2	Astrocyte	chr9	Original	1641.0	0.390178194322104	0.672588833030386	0.344851191635207	0.250035453822709	0.436883652819473
NACC2	Astrocyte	chr9	parmigiano	153.0	0.0412278181782908	0.135685709060319	0.0394433271845909	0.0936611200092125	0.183825075862387
NACC2	Coding	chr9	Original	609.0	0.776651402985583	0.877977890101926	0.209820044384985	0.954688510094915	0.771682669664322
NACC2	Coding	chr9	parmigiano	216.0	0.511758275070706	0.23327981590501	0.485955570415771	0.701341386696451	0.842472078893474
NACC2	Microglia	chr9	Original	1972.0	0.688076635415822	0.754964034204572	0.397577286872182	0.217330815224386	0.712500249953946
NACC2	Microglia	chr9	parmigiano	184.0	0.815895485708184	0.779466861674299	0.409398343184928	0.257045816630748	0.612437390626584
NACC2	Neuron	chr9	Original	1733.0	0.562027809482135	0.810961209857869	0.239271597529258	0.138987880041659	0.546445661035779
NACC2	Neuron	chr9	parmigiano	71.0	0.505581541626254	0.706609481591984	0.440934348613015	0.824569945281538	0.358846231191787
NACC2	Oligodendrocyte	chr9	Original	1661.0	0.451098284990091	0.553886679446564	0.703878681542694	0.49292974730688	0.38358888273413
NACC2	Oligodendrocyte	chr9	parmigiano	146.0	0.118925244332509	0.465822204788399	0.162624294888417	0.463673220901764	0.831011059229674
NADK	Astrocyte	chr1	Original	1290.0	0.128312629316869	0.0967165251292254	0.414437900491084	0.239435752349884	0.104426105685368
NADK	Astrocyte	chr1	parmigiano	128.0	0.57361121411777	0.463717277973681	0.467644486848768	0.696526467886487	0.87707948527001
NADK	Coding	chr1	Original	491.0	0.0855913799060404	0.0527713597449336	0.625327465020803	0.156163171512598	0.0880839694212961
NADK	Coding	chr1	parmigiano	240.0	0.460301657091905	0.0817659654069298	0.0821403524706574	0.381624661946081	0.269720570279298
NADK	Microglia	chr1	Original	1171.0	0.118920256489897	0.0770666523016276	0.357343123092332	0.249415110120433	0.104644287575869
NADK	Microglia	chr1	parmigiano	147.0	0.13458193008355	0.118332610230234	0.146353704529894	0.494029473900439	0.430758299593215
NADK	Neuron	chr1	Original	1251.0	0.112041277376807	0.084124821085327	0.371372355183932	0.220758789576276	0.0965270212182917
NADK	Neuron	chr1	parmigiano	88.0	0.282556108213005	0.531432107940444	0.22676285619888	0.808065637608712	0.550699558540079
NADK	Oligodendrocyte	chr1	Original	1620.0	0.0955150471564044	0.0689406984641927	0.1303193136828	0.294183150848188	0.32232465694407
NADK	Oligodendrocyte	chr1	parmigiano	133.0	0.941056977303077	0.109746087394174	0.203178140058743	0.455883160437819	0.418653571790904
NADK2	Astrocyte	chr5	Original	612.0	0.637530633218172	0.24212461449275	0.159992190924275	0.636113763525516	0.361729662268511
NADK2	Astrocyte	chr5	parmigiano	109.0	0.936219580610529	0.955670585442112	0.400191182862798	0.753255639699093	0.319480599627037
NADK2	Coding	chr5	Original	289.0	0.810068164445872	0.376251815803687	0.187861000873253	0.843622070832153	0.353863289765587
NADK2	Coding	chr5	parmigiano	154.0	0.428692683176879	0.457212837452391	0.40682017321582	0.320259061151497	0.653302484628908
NADK2	Microglia	chr5	Original	629.0	0.572483291028432	0.098980470447729	0.485362725214792	0.691474537690963	0.312849505024028
NADK2	Microglia	chr5	parmigiano	98.0	0.385052550654531	0.23059559630217	0.897113233842429	0.203960679631029	0.310759363982859
NADK2	Neuron	chr5	Original	749.0	0.624537972795931	0.200069162303564	0.137228784934598	0.731428526027415	0.297381743673277
NADK2	Neuron	chr5	parmigiano	72.0	0.0051555140708337	0.0014273060163921	0.553277938381325	0.306983057716961	0.242004883589753
NADK2	Oligodendrocyte	chr5	Original	542.0	0.474561619983673	0.158280364704095	0.174874896681603	0.505438662014544	0.283377736772872
NADK2	Oligodendrocyte	chr5	parmigiano	120.0	0.0542799747341417	0.0344733020383548	0.945558570745373	0.378831885082714	0.245354798418581
NADSYN1	Astrocyte	chr11	Original	1504.0	0.820373759350631	0.0400644053800388	0.944449108556003	0.763941780027903	0.193204151584448
NADSYN1	Astrocyte	chr11	parmigiano	151.0	0.288515561751694	0.13219398254969	0.678178682357663	0.501781618624311	0.171193100147389
NADSYN1	Coding	chr11	Original	1115.0	0.344402127704584	0.0354577979063331	0.463726491466825	0.596509220411008	0.213246684030738
NADSYN1	Coding	chr11	parmigiano	434.0	0.540989557974313	0.416447778991546	0.377703132762291	0.519650857831493	0.294076296909632
NADSYN1	Microglia	chr11	Original	1527.0	0.347264422919426	0.0365979839051112	0.968683620250966	0.577175678148037	0.146078752761015
NADSYN1	Microglia	chr11	parmigiano	194.0	0.471993602733384	0.15019118366573	0.976201373152699	0.399603828816686	0.120760747983314
NADSYN1	Neuron	chr11	Original	1527.0	0.449594704793274	0.0366175915921227	0.966463529420322	0.592025395522086	0.145036477880612
NADSYN1	Neuron	chr11	parmigiano	127.0	0.272754154724584	0.127897469106817	0.772395028831561	0.477163784105251	0.160496833792818
NADSYN1	Oligodendrocyte	chr11	Original	1561.0	0.392963941565078	0.0524823423627164	0.893445707534722	0.753373714592729	0.233967657348274
NADSYN1	Oligodendrocyte	chr11	parmigiano	188.0	0.418243293056906	0.1753857594691	0.882802949334673	0.5661332750634	0.189623111025066
NAE1	Astrocyte	chr16	Original	968.0	0.946412747440374	0.544758892854778	0.425402631324529	0.966966453659448	0.853096211578359
NAE1	Astrocyte	chr16	parmigiano	183.0	0.989525292429857	0.976624252093482	0.732701815807122	0.892975327649438	0.92227091312717
NAE1	Coding	chr16	Original	342.0	0.433669585993783	0.516597347358212	0.133284867119428	0.728174724110571	0.480392734684515
NAE1	Coding	chr16	parmigiano	213.0	0.543908187085263	0.421925613564703	0.129805603789816	0.748366651148255	0.538666433812134
NAE1	Microglia	chr16	Original	1114.0	0.561870489197126	0.472163172515095	0.796957643597372	0.557299094696424	0.803216917160337
NAE1	Microglia	chr16	parmigiano	272.0	0.419341561190026	0.637283175272443	0.216315947947775	0.667707585845193	0.3338689302059
NAE1	Neuron	chr16	Original	944.0	0.940101301924589	0.514107200308213	0.757944370343378	0.48413130186613	0.85573176400066
NAE1	Neuron	chr16	parmigiano	130.0	0.491246641189984	0.43311880241554	0.260855813294919	0.314712596984544	0.30469931344543
NAE1	Oligodendrocyte	chr16	Original	1134.0	0.621445653713888	0.637916035670376	0.800131156276364	0.907527020035634	0.716040573419409
NAE1	Oligodendrocyte	chr16	parmigiano	201.0	0.69766669522304	0.519711793341243	0.560937925265129	0.839995887388634	0.882062845528416
NAF1	Astrocyte	chr4	Original	747.0	0.858537459989378	0.808619429792942	0.368364315109464	0.993007405039525	0.46533329377375
NAF1	Astrocyte	chr4	parmigiano	104.0	0.637590222553018	0.613962323356586	0.67294807128242	0.667810454796995	0.753817844278606
NAF1	Coding	chr4	Original	328.0	0.90824834264626	0.774074852831472	0.995316698332895	0.999505308067871	0.966755428309909
NAF1	Coding	chr4	parmigiano	170.0	0.838128375294188	0.740627940945644	0.550316470370989	0.822170155139172	0.762466143438233
NAF1	Microglia	chr4	Original	677.0	0.907133955994982	0.764515840487708	0.302730665843576	0.947733822144605	0.302849360789414
NAF1	Microglia	chr4	parmigiano	115.0	0.0634350906812762	0.680911898763143	0.156537183787093	0.620145344828086	0.400906824102429
NAF1	Neuron	chr4	Original	787.0	0.765322308791508	0.702291976323658	0.889801150824361	0.977397789925444	0.8059934737373
NAF1	Neuron	chr4	parmigiano	85.0	0.919127475582513	0.949628184313035	0.980400768528679	0.841209387129767	0.544014779997464
NAF1	Oligodendrocyte	chr4	Original	797.0	0.873481635418894	0.865846806822167	0.558596250371152	0.996721016445888	0.618960375676163
NAF1	Oligodendrocyte	chr4	parmigiano	152.0	0.881896768049684	0.948407826579874	0.630196574387183	0.99692500258829	0.862102830792503
NAGA	Astrocyte	chr22	Original	491.0	0.460795343961355	0.562221431994886	0.609663401249086	0.657441095228942	0.305142224874937
NAGA	Astrocyte	chr22	parmigiano	125.0	0.0194209593058658	0.0146212770387216	0.0141700713172542	0.0612481405895338	0.0111923681495794
NAGA	Coding	chr22	Original	177.0	0.655650047674777	0.491742680553187	0.928195552334684	0.495323040395353	0.148634532992296
NAGA	Coding	chr22	parmigiano	88.0	0.49613562409971	0.149146410670658	0.28348075406458	0.868792124475414	0.685608189092211
NAGA	Microglia	chr22	Original	551.0	0.207821269160607	0.415292609340369	0.336533489461519	0.456134055376558	0.282937680774269
NAGA	Microglia	chr22	parmigiano	127.0	0.0336747320198261	0.0543872720877802	0.0720820795026503	0.0736661036025795	0.0531841805180092
NAGA	Neuron	chr22	Original	488.0	0.432619020945502	0.557098751339973	0.585756278796955	0.648160547643671	0.318983644142975
NAGA	Neuron	chr22	parmigiano	89.0	0.641597389610325	0.330404772444148	0.898618229343894	0.377658258112375	0.277614479713822
NAGA	Oligodendrocyte	chr22	Original	502.0	0.613259364295105	0.482504523836558	0.676938739586785	0.257988358737111	0.262749299067182
NAGA	Oligodendrocyte	chr22	parmigiano	134.0	0.155855984278059	0.269940141111722	0.202057773099838	0.115992295068904	0.306364589382202
NAGK	Astrocyte	chr2	Original	752.0	0.0072276838515502	0.0120384656095383	0.449740896755822	0.0001182353051607	0.0012548109467589
NAGK	Astrocyte	chr2	parmigiano	168.0	0.214641663272908	0.183924700023618	0.444707292705523	0.418401859146524	0.290911876396298
NAGK	Coding	chr2	Original	576.0	0.766429078231491	0.419319433455475	0.840469947800455	0.425033717683107	0.599156342680286
NAGK	Coding	chr2	parmigiano	283.0	0.131693362706891	0.231998705909548	0.256086285692914	0.284441286232375	0.35916107011802
NAGK	Microglia	chr2	Original	694.0	0.0075488715826512	0.0171658667597179	0.350747843161376	0.0001692834514253	0.0030552032533609
NAGK	Microglia	chr2	parmigiano	208.0	0.259648513268074	0.23584952633966	0.925819530947523	0.485808730750176	0.481136542780772
NAGK	Neuron	chr2	Original	824.0	0.0141037560658244	0.0160563464470852	0.569775835178409	0.0001202052289962	0.0026652569768217
NAGK	Neuron	chr2	parmigiano	167.0	0.105327701991773	0.0717383423589602	0.113659532474289	0.322692564590079	0.155935658316983
NAGK	Oligodendrocyte	chr2	Original	800.0	0.0063346296958688	0.0095049684613845	0.420728229293327	0.0006730027959701	0.0018325900594348
NAGK	Oligodendrocyte	chr2	parmigiano	190.0	0.44714155360885	0.246582736791368	0.699893714815964	0.528205284945549	0.339983803845245
NAGLU	Astrocyte	chr17	Original	565.0	0.469254073627023	0.124405412157505	0.729266852441399	0.709485403497738	0.440368103340123
NAGLU	Astrocyte	chr17	parmigiano	273.0	0.0408608464473881	0.155425695328212	0.230036527446683	0.613138949468432	0.332853641930557
NAGLU	Coding	chr17	Original	193.0	0.842546334989697	0.527723400562736	0.842185157063747	0.443497220188922	0.48837597403196
NAGLU	Coding	chr17	parmigiano	139.0	0.0111185320096865	0.008325622647667	0.0044171120547891	0.439062357105746	0.330624026494918
NAGLU	Microglia	chr17	Original	541.0	0.751479740775476	0.729550916051562	0.352236044293251	0.949509613286559	0.67479933586345
NAGLU	Microglia	chr17	parmigiano	229.0	0.421307598860165	0.326627714446292	0.137394120003944	0.987532385447664	0.702798117384938
NAGLU	Neuron	chr17	Original	712.0	0.35973408946996	0.180654560092744	0.902313494102702	0.796759077585963	0.618091019057458
NAGLU	Neuron	chr17	parmigiano	272.0	0.094979325509664	0.168454905904988	0.539226773916411	0.928209946236432	0.714984736866746
NAGLU	Oligodendrocyte	chr17	Original	340.0	0.746476554417507	0.637331714252626	0.572925581520901	0.968571491998058	0.641125189650711
NAGLU	Oligodendrocyte	chr17	parmigiano	234.0	0.400944353355842	0.345424974339674	0.812604704617084	0.447863371009093	0.583955548598705
NAGPA	Astrocyte	chr16	Original	900.0	0.291576837199338	0.446701881297797	0.574311412143777	0.465390493614561	0.493605159509164
NAGPA	Astrocyte	chr16	parmigiano	262.0	0.701222968089643	0.773847500205045	0.267716419071017	0.946256012515468	0.693185438325891
NAGPA	Coding	chr16	Original	489.0	0.804289060994846	0.939395999651499	0.735133962467043	0.829507059570186	0.292165707902922
NAGPA	Coding	chr16	parmigiano	270.0	0.633765024501102	0.827872925983667	0.572083429886301	0.361038433797717	0.310498179075604
NAGPA	Microglia	chr16	Original	997.0	0.0774831922892978	0.368309366581435	0.216620073779904	0.150888271373335	0.234807763548807
NAGPA	Microglia	chr16	parmigiano	363.0	0.805037664045604	0.838456281624903	0.231932389426615	0.897556572131751	0.617525344298501
NAGPA	Neuron	chr16	Original	696.0	0.652301078981392	0.900381159497803	0.871716226561778	0.848068835195858	0.486364338294079
NAGPA	Neuron	chr16	parmigiano	169.0	0.475828423474699	0.57779500003181	0.385332146101855	0.696938513000062	0.512972482201985
NAGPA	Oligodendrocyte	chr16	Original	1332.0	0.49250506826443	0.820201970233835	0.348971351519926	0.419724092311933	0.222781115837892
NAGPA	Oligodendrocyte	chr16	parmigiano	436.0	0.697478359480808	0.778570883051539	0.229816635911583	0.751835774463272	0.771323741776625
NAGS	Coding	chr17	Original	172.0	0.0072950802775386	0.017696855404599	0.177061549776433	0.0168583912804148	0.0498786581829708
NAGS	Coding	chr17	parmigiano	100.0	0.144034348747301	0.871499608592488	0.476988581885979	0.555254263685565	0.268201304169959
NAGS	Microglia	chr17	Original	900.0	0.0033205991085447	0.146733825282548	0.0228971204790023	0.0466063322974911	0.0143310970066015
NAGS	Microglia	chr17	parmigiano	393.0	0.0006163448831608	0.0024357343054117	0.0066872269690356	0.0002264282612862	0.0039894340381444
NAIF1	Astrocyte	chr9	Original	522.0	0.897900292314659	0.958315710905686	0.125438374999906	0.913384783216445	0.368743911547425
NAIF1	Astrocyte	chr9	parmigiano	179.0	0.954974973226751	0.908846333454891	0.73020054839818	0.962231898417462	0.924474813261402
NAIF1	Coding	chr9	Original	244.0	0.860611233552398	0.952299653548125	0.520058889208836	0.818534891051085	0.943262999546104
NAIF1	Coding	chr9	parmigiano	124.0	0.189406585684385	0.757685330880893	0.0327469734665357	0.439544575490867	0.294870414413221
NAIF1	Microglia	chr9	Original	432.0	0.88175380469535	0.939871015869637	0.0736023651742811	0.8856737860457	0.479565722469747
NAIF1	Microglia	chr9	parmigiano	150.0	0.928026801003644	0.914892134433474	0.833726814496892	0.610040233156761	0.271911995935755
NAIF1	Neuron	chr9	Original	395.0	0.950643639146129	0.989633012253181	0.317701752395949	0.986282839186497	0.919527274143041
NAIF1	Neuron	chr9	parmigiano	85.0	0.919789285089154	0.755537280876963	0.714261651503865	0.930731023787465	0.810945398023021
NAIF1	Oligodendrocyte	chr9	Original	777.0	0.903977184868454	0.928305629088291	0.381221913141985	0.215543825655546	0.690651576843363
NAIF1	Oligodendrocyte	chr9	parmigiano	241.0	0.888381627199425	0.866825452319801	0.823831754071966	0.754694046851198	0.879583987106281
NAIP	Coding	chr5	Original	110.0	0.562361079146552	0.554975167074302	0.387051101087187	0.781305216861496	0.387344982489166
NAIP	Coding	chr5	parmigiano	88.0	0.50052893354166	0.392243360911683	0.240277251426258	0.690340814964928	0.304101016344582
NALCN	Astrocyte	chr13	Original	1606.0	0.763577684504201	0.630267204271463	0.660576352159977	0.60947375491928	0.594533390363829
NALCN	Astrocyte	chr13	parmigiano	144.0	0.462664315055776	0.846474326261324	0.50761247252031	0.500177543816718	0.850972732651869
NALCN	Coding	chr13	Original	571.0	0.640023655284031	0.876929574297646	0.914590527618874	0.47639978546595	0.995072920602668
NALCN	Coding	chr13	parmigiano	297.0	0.126038977776382	0.358336738163399	0.119948492707414	0.0061143609803465	0.40021888592207
NALCN	Microglia	chr13	Original	1663.0	0.714374101843379	0.543268846314746	0.849851017696025	0.638435786637528	0.6938640186791
NALCN	Microglia	chr13	parmigiano	207.0	0.0334908297292775	0.0690448296477293	0.008156282599795	0.0026046012833405	0.0382374490292667
NALCN	Neuron	chr13	Original	1526.0	0.725755964252835	0.634051170102062	0.710302744504151	0.637655629260406	0.64100982459749
NALCN	Neuron	chr13	parmigiano	98.0	0.057940342151702	0.512543075305159	0.422183939782298	0.225745401671664	0.768807565415135
NALCN	Oligodendrocyte	chr13	Original	1615.0	0.715718749193568	0.63248164743633	0.650751819349836	0.631534673492336	0.621544183609339
NALCN	Oligodendrocyte	chr13	parmigiano	158.0	0.411657286818062	0.781226361488177	0.575490755483468	0.0019344829473214	0.838959243295481
NALF1	Coding	chr13	Original	590.0	0.0186675757252728	0.0356944339125046	0.707500410481772	0.171970702083973	0.309453514864043
NALF1	Coding	chr13	parmigiano	266.0	0.841092654618591	0.854084872598036	0.811592298253085	0.688961375324693	0.654527201966481
NAMPT	Astrocyte	chr7	Original	781.0	0.0650648848033719	0.163655961347427	0.040071701868764	0.270690179507948	0.287241903656777
NAMPT	Astrocyte	chr7	parmigiano	153.0	0.420152044574639	0.321772578784581	0.103319216911313	0.579587138996594	0.319077953227339
NAMPT	Coding	chr7	Original	468.0	0.819816339065876	0.344924370634608	0.744061717263126	0.881992271881179	0.776268973496467
NAMPT	Coding	chr7	parmigiano	215.0	0.542064773022191	0.247044627863027	0.617626399385103	0.884986997323053	0.602328987347509
NAMPT	Microglia	chr7	Original	817.0	0.0693406695067329	0.13568798128561	0.0577328626852646	0.31627627480343	0.389208890988031
NAMPT	Microglia	chr7	parmigiano	130.0	0.0097924364382566	0.0609294138210324	0.043295958101433	0.0083388438662066	0.0814612412237855
NAMPT	Neuron	chr7	Original	707.0	0.0796827361984346	0.166087248119886	0.065692504013341	0.598834157859501	0.402893225226876
NAMPT	Neuron	chr7	parmigiano	58.0	0.355281891668976	0.419464870644264	0.324766631587861	0.419638808748916	0.413267646126769
NAMPT	Oligodendrocyte	chr7	Original	781.0	0.0524833344843443	0.163655961347427	0.0400717018687637	0.183071644257043	0.320100388869453
NAMPT	Oligodendrocyte	chr7	parmigiano	193.0	0.188956976392784	0.252023648426633	0.0824780894659762	0.538578414309597	0.348621853271066
NANOG	Coding	chr12	Original	426.0	0.0097940987050668	0.331854150631279	0.0027567476749436	0.0566231709500177	0.0213475694182259
NANOG	Coding	chr12	parmigiano	164.0	0.388986838314406	0.585458195793306	0.765450997751355	0.106301814180107	0.510698450243454
NANOGNB	Coding	chr12	Original	50.0	0.0989059367899021	0.521635058761714	0.12520780642297	0.118115212837978	0.0589539945409311
NANOGNB	Coding	chr12	parmigiano	22.0	0.427990749974082	0.571757857883616	0.509038175276559	0.572315123789732	0.550047554624383
NANOGP8	Coding	chr15	Original	46.0	0.147359514613614	0.267706323072567	0.0597562842988362	0.180999605087682	0.135855163607348
NANOGP8	Coding	chr15	parmigiano	18.0	0.131975735011723	0.131097965300413	0.149915938791492	0.416604046557674	0.291388682171132
NANOS1	Astrocyte	chr10	Original	532.0	0.10954808448962	0.464516501040742	0.0194031540847631	0.393041228067644	0.149634358373099
NANOS1	Astrocyte	chr10	parmigiano	82.0	0.628775874347742	0.413099421773733	0.811412924729355	0.807286480319693	0.570555364745584
NANOS1	Coding	chr10	Original	284.0	0.0280222522369544	0.230346057491551	0.0161098414202388	0.202759902490718	0.0428851498822681
NANOS1	Coding	chr10	parmigiano	126.0	0.0211445275228141	0.0612631779831355	0.011785865386688	0.228294350628431	0.166435777064435
NANOS1	Microglia	chr10	Original	772.0	0.409385013919962	0.328738728579006	0.195162123719769	0.716935202132871	0.523520194413766
NANOS1	Microglia	chr10	parmigiano	201.0	0.539504842597029	0.885748305906184	0.0635943268251183	0.814128430990049	0.680403673160473
NANOS1	Neuron	chr10	Original	642.0	0.124988255689817	0.22711903147357	0.139019842122291	0.441279614321711	0.174196710140746
NANOS1	Neuron	chr10	parmigiano	98.0	0.0395303476354182	0.0663388128443841	0.0077461990523725	0.0529264211846643	0.0051841559486824
NANOS1	Oligodendrocyte	chr10	Original	569.0	0.0706273704674248	0.239552698605819	0.243883149955388	0.339242616957959	0.283640452755759
NANOS1	Oligodendrocyte	chr10	parmigiano	124.0	0.659557954932313	0.791742127494634	0.158769604874538	0.60369497028298	0.311056278693511
NANOS2	Coding	chr19	Original	88.0	0.40791890584717	0.504341919453357	0.0505542352344381	0.735023236963219	0.349863278960939
NANOS2	Coding	chr19	parmigiano	49.0	0.997176747844819	0.911192025327736	0.431661127339516	0.897006697808214	0.652212932560012
NANOS2	Oligodendrocyte	chr19	Original	380.0	0.694575593493971	0.572945157071271	0.0419930191592862	0.448484907776114	0.269973369697244
NANOS2	Oligodendrocyte	chr19	parmigiano	66.0	0.291719436703456	0.214444236120059	0.154040892073935	0.936445408521229	0.473096852231883
NANOS3	Astrocyte	chr19	Original	865.0	0.558402406193021	0.384446300448031	0.91785698122909	0.584118945625747	0.790580645782812
NANOS3	Astrocyte	chr19	parmigiano	269.0	0.644896885437748	0.1598528608497	0.98480462079586	0.83369735290487	0.771216593405009
NANOS3	Coding	chr19	Original	82.0	0.873488562123393	0.901729439536018	0.135405845663667	0.994634347099491	0.659467454476325
NANOS3	Coding	chr19	parmigiano	39.0	0.334737570308394	0.249037503982455	0.775307915748779	0.404589825605148	0.343711907676738
NANP	Astrocyte	chr20	Original	537.0	0.831902799243331	0.665955165779404	0.293021444816062	0.846831514482034	0.408751065355342
NANP	Astrocyte	chr20	parmigiano	93.0	0.98232507785358	0.974821557845601	0.385021006259106	0.824326302637538	0.311837310145351
NANP	Coding	chr20	Original	184.0	0.768801557064845	0.78082223396659	0.783397292167148	0.889385129714103	0.855527974166814
NANP	Coding	chr20	parmigiano	71.0	0.497652873378239	0.546965174628881	0.884855431785681	0.418443219703158	0.248193957989096
NANP	Microglia	chr20	Original	396.0	0.196429808740481	0.194457824074351	0.861067555628705	0.0926208468777386	0.118428307886211
NANP	Microglia	chr20	parmigiano	76.0	0.101282741406033	0.0641980601728905	0.0934300407759143	0.0932370915988934	0.0453546304498419
NANP	Neuron	chr20	Original	652.0	0.56949913701785	0.558949119627665	0.326473788253668	0.630205070442958	0.400820938143152
NANP	Neuron	chr20	parmigiano	67.0	0.827657051848969	0.288119200537339	0.339471998080325	0.866895322027719	0.777602975732566
NANP	Oligodendrocyte	chr20	Original	638.0	0.3168050672684	0.548219821951624	0.453909651892551	0.0652621072396042	0.329137988985243
NANP	Oligodendrocyte	chr20	parmigiano	143.0	0.534124060895452	0.435832643916394	0.5223125845601	0.0495172201277542	0.835405293926851
NANS	Astrocyte	chr9	Original	837.0	0.987046194157061	0.657029411802313	0.130858495853719	0.853676107676753	0.677628411852738
NANS	Astrocyte	chr9	parmigiano	179.0	0.798973410002135	0.363743299164	0.686181739566469	0.977863731210354	0.931466628931669
NANS	Coding	chr9	Original	277.0	0.194777235284666	0.266950890211676	0.06105521976029	0.732214587077846	0.453716536262405
NANS	Coding	chr9	parmigiano	116.0	0.911924231962802	0.864524213519258	0.810977238393319	0.979243185425995	0.911479129573069
NANS	Microglia	chr9	Original	876.0	0.987969060940134	0.473734295733568	0.318921280899845	0.712340113209707	0.774287803369874
NANS	Microglia	chr9	parmigiano	194.0	0.294668749969703	0.173056549006458	0.440099048217691	0.916114735001361	0.815507792521434
NANS	Neuron	chr9	Original	813.0	0.989071757374477	0.516174940995696	0.175116878123398	0.807738963549128	0.730031600245079
NANS	Neuron	chr9	parmigiano	85.0	0.342093397939645	0.229390553611774	0.449696342824747	0.803459217475456	0.779371555420754
NANS	Oligodendrocyte	chr9	Original	987.0	0.986226700843208	0.798156712706028	0.150938442471876	0.907650257551069	0.93321694695964
NANS	Oligodendrocyte	chr9	parmigiano	238.0	0.230240451817161	0.181107896627667	0.266398983681067	0.897652322065729	0.816874145332171
NAP1L1	Astrocyte	chr12	Original	1406.0	0.071762829437353	0.0950565643026149	0.540788865919987	0.567332529127266	0.65826271639042
NAP1L1	Astrocyte	chr12	parmigiano	237.0	0.024388535891424	0.0145888005063174	0.0180161847993525	0.104292125508186	0.0387223565090915
NAP1L1	Coding	chr12	Original	933.0	0.0081085567262567	0.103033777993155	0.11474246199113	0.0586771214345789	0.127572565916451
NAP1L1	Coding	chr12	parmigiano	431.0	0.014813352815467	0.0199764604216937	0.0471277534898425	0.0322576589384403	0.052958799469041
NAP1L1	Microglia	chr12	Original	1397.0	0.103244142387256	0.0967099226590465	0.531312358773153	0.154840970071586	0.579144498373888
NAP1L1	Microglia	chr12	parmigiano	225.0	0.0192657656242183	0.0195301670824807	0.0139973666258147	0.0891452993037547	0.0266335990360036
NAP1L1	Neuron	chr12	Original	1468.0	0.0660722267430992	0.0894303686044053	0.57427207126453	0.597999867965253	0.699656925268202
NAP1L1	Neuron	chr12	parmigiano	196.0	0.014807701531304	0.0091160309562714	0.0104483352546201	0.0975240837097427	0.022001042700296
NAP1L1	Oligodendrocyte	chr12	Original	1273.0	0.0567557957897888	0.0989378055683801	0.592626991532594	0.41165154963886	0.688310508078659
NAP1L1	Oligodendrocyte	chr12	parmigiano	217.0	0.0193744715245936	0.0076059790766126	0.0540016921677381	0.151074563210165	0.0503757955962749
NAP1L4	Astrocyte	chr11	Original	892.0	0.223903165037927	0.522566846965436	0.789362524563785	0.151758654627958	0.453135244888955
NAP1L4	Astrocyte	chr11	parmigiano	140.0	0.805148207765099	0.708441530982369	0.831162410751196	0.775901556589067	0.469181219991143
NAP1L4	Coding	chr11	Original	461.0	0.158172478954159	0.4790303991595	0.681526436586281	0.14511535369944	0.607916310267741
NAP1L4	Coding	chr11	parmigiano	236.0	0.196124717301752	0.159051157164683	0.238778865292572	0.587176126963461	0.162411911871935
NAP1L4	Microglia	chr11	Original	1054.0	0.108462986260521	0.153166776671253	0.788053175637326	0.165551227079128	0.621898087561485
NAP1L4	Microglia	chr11	parmigiano	138.0	0.13908120498446	0.169371129154508	0.0956846775758533	0.137532862734166	0.407660332000312
NAP1L4	Neuron	chr11	Original	924.0	0.115776006011541	0.238694697668336	0.959293930896836	0.162259285304395	0.429826119682738
NAP1L4	Neuron	chr11	parmigiano	76.0	0.313600851237262	0.510393942902957	0.223863612692654	0.525066009945087	0.428402377666142
NAP1L4	Oligodendrocyte	chr11	Original	1002.0	0.0600505466813953	0.270112448221893	0.654330099322318	0.0426164748235355	0.356411980253914
NAP1L4	Oligodendrocyte	chr11	parmigiano	143.0	0.140608712160573	0.350648811696568	0.142373691658336	0.14151289842784	0.604791852407976
NAP1L5	Astrocyte	chr4	Original	451.0	0.438164113480003	0.547727429380233	0.795822142443172	0.746674468247655	0.853719068639463
NAP1L5	Astrocyte	chr4	parmigiano	181.0	0.0300043047955598	0.419866514178454	0.909154608026969	0.0415283196058438	0.441113741164783
NAP1L5	Coding	chr4	Original	106.0	0.859430251584305	0.720245830715795	0.861790325782848	0.963154787194857	0.922086957118646
NAP1L5	Coding	chr4	parmigiano	84.0	0.858192372742558	0.652606538245346	0.364622230261743	0.898572482144242	0.633943234924868
NAP1L5	Microglia	chr4	Original	423.0	0.854748209482134	0.78246598065551	0.26787920004869	0.995615225015222	0.898003141857054
NAP1L5	Microglia	chr4	parmigiano	168.0	0.947650475370025	0.981183741097664	0.778702169450878	0.918760650111703	0.79365081787199
NAP1L5	Neuron	chr4	Original	333.0	0.588785727160124	0.841691720773713	0.970957773301794	0.67374903751127	0.986409314156562
NAP1L5	Neuron	chr4	parmigiano	94.0	0.848139532662062	0.851665147520531	0.821536812386042	0.27783137601355	0.738400699936811
NAP1L5	Oligodendrocyte	chr4	Original	352.0	0.570649667431764	0.791490051103891	0.601882804414865	0.988338742958011	0.830291653870453
NAP1L5	Oligodendrocyte	chr4	parmigiano	175.0	0.880117494271577	0.683881579890063	0.540991713566681	0.771629791726301	0.92044985966689
NAPA	Astrocyte	chr19	Original	1374.0	0.682359255446593	0.385125804170306	0.886446221030954	0.845695603921267	0.541112937631987
NAPA	Astrocyte	chr19	parmigiano	221.0	0.106648219806993	0.0467308279074753	0.341310245270718	0.6203080992586	0.212791278302606
NAPA	Coding	chr19	Original	487.0	0.862428100004375	0.870036312435338	0.454974216590053	0.864658492061309	0.812464531351548
NAPA	Coding	chr19	parmigiano	193.0	0.830073778513207	0.237924418888374	0.500183815153223	0.408113491418682	0.213189825145855
NAPA	Microglia	chr19	Original	1171.0	0.574241899107958	0.497387824459911	0.725000522112784	0.615121531885582	0.441327695000542
NAPA	Microglia	chr19	parmigiano	162.0	0.189863916005222	0.160255288755063	0.78466087344454	0.410594350158525	0.152463735466526
NAPA	Neuron	chr19	Original	983.0	0.784110582104498	0.792370375455381	0.151380353336576	0.925989479076585	0.514507618310338
NAPA	Neuron	chr19	parmigiano	82.0	0.787467179713295	0.685497083739949	0.785300053966049	0.424862952130721	0.604898539233108
NAPA	Oligodendrocyte	chr19	Original	1561.0	0.333213132396392	0.27835406712656	0.130873764550373	0.788694648785078	0.363653667226986
NAPA	Oligodendrocyte	chr19	parmigiano	410.0	0.820871487144301	0.312654086352413	0.902987750421273	0.738842593259704	0.371346573835916
NAPB	Astrocyte	chr20	Original	724.0	0.385924724557344	0.508789679835357	0.613358809096949	0.956010483329301	0.817554240070552
NAPB	Astrocyte	chr20	parmigiano	116.0	0.0202912824435593	0.112955596666306	0.29801955340025	0.934604624767467	0.444411493820848
NAPB	Coding	chr20	Original	290.0	0.117727397995653	0.243976740819979	0.327587425815218	0.752965236981303	0.512465969132822
NAPB	Coding	chr20	parmigiano	122.0	0.0119396465702151	0.0075551748856094	0.117461461781847	0.195463602510386	0.0456931308675865
NAPB	Microglia	chr20	Original	856.0	0.362809454153645	0.490879672664139	0.503227780864317	0.947484614479603	0.76202065038678
NAPB	Microglia	chr20	parmigiano	153.0	0.0362460939858009	0.191879937408093	0.482291354874737	0.75239259064874	0.399633932567173
NAPB	Neuron	chr20	Original	714.0	0.322434469121374	0.520206717957795	0.6099265383042	0.959832996762448	0.851544681133314
NAPB	Neuron	chr20	parmigiano	59.0	0.0050427788242031	0.0019473182642335	0.925607391803689	0.586192298970497	0.289053167284654
NAPB	Oligodendrocyte	chr20	Original	827.0	0.904403274002084	0.500122729118291	0.403038413602999	0.978874698189013	0.817418897644034
NAPB	Oligodendrocyte	chr20	parmigiano	181.0	0.0431056994428682	0.460451455659512	0.407070166798538	0.938790077107894	0.637270583594983
NAPEPLD	Astrocyte	chr7	Original	781.0	0.163911310824475	0.0902679385683477	0.829390872899914	0.730529672962651	0.297008878185642
NAPEPLD	Astrocyte	chr7	parmigiano	146.0	0.0930235705766147	0.0422908758537124	0.0676528499793546	0.386308767383241	0.279240753237809
NAPEPLD	Coding	chr7	Original	435.0	0.668603181208735	0.407178803825754	0.827915001247046	0.882058822088149	0.527309869120217
NAPEPLD	Coding	chr7	parmigiano	233.0	0.314356427284648	0.430618880743787	0.16986292758891	0.330784854728206	0.209137663032655
NAPEPLD	Microglia	chr7	Original	660.0	0.289005665769081	0.153252184092794	0.833817864093794	0.935011293304132	0.433527792098907
NAPEPLD	Microglia	chr7	parmigiano	106.0	0.474209078181173	0.395619190003858	0.646311377550806	0.614742725776606	0.644067922340812
NAPEPLD	Neuron	chr7	Original	681.0	0.201062980675313	0.152963901210592	0.815954429656782	0.899280746288847	0.403562571707692
NAPEPLD	Neuron	chr7	parmigiano	84.0	0.492414668950937	0.554273786678505	0.274067169072048	0.76814899676074	0.459380080911327
NAPEPLD	Oligodendrocyte	chr7	Original	621.0	0.236342587271534	0.209278300352663	0.785641667010853	0.94653436967363	0.555934447495517
NAPEPLD	Oligodendrocyte	chr7	parmigiano	92.0	0.545871217818204	0.38296089764171	0.830839034779391	0.931022165889047	0.760975308960996
NAPG	Astrocyte	chr18	Original	776.0	0.739817178104312	0.538444733362462	0.788743613101847	0.630174761264398	0.642162869612928
NAPG	Astrocyte	chr18	parmigiano	104.0	0.948448650933702	0.800984566592132	0.899754740774543	0.853701762857013	0.763818811927311
NAPG	Coding	chr18	Original	319.0	0.879405640372827	0.769767890280369	0.411445026920921	0.690584555760269	0.574307530523967
NAPG	Coding	chr18	parmigiano	156.0	0.392406392104602	0.506786155961953	0.0888243986022113	0.313753040914156	0.149596536113516
NAPG	Microglia	chr18	Original	616.0	0.694506154534256	0.4664738031643	0.370336744575946	0.592701993176825	0.638852740727575
NAPG	Microglia	chr18	parmigiano	84.0	0.975419541541164	0.912316965181203	0.3609123388093	0.970873465894317	0.788128517765461
NAPG	Neuron	chr18	Original	828.0	0.71073440650085	0.230499411500868	0.871624364870714	0.495801217498333	0.802347362047771
NAPG	Neuron	chr18	parmigiano	97.0	0.982494716526979	0.588389133858148	0.275790360868352	0.962085549353026	0.550291796348977
NAPG	Oligodendrocyte	chr18	Original	794.0	0.808743157821021	0.530134153846142	0.594626222057329	0.38040284530807	0.620991991857733
NAPG	Oligodendrocyte	chr18	parmigiano	110.0	0.0730948892183082	0.0235320723076351	0.198208282398922	0.248902122835222	0.0656446385251492
NAPRT	Astrocyte	chr8	Original	804.0	0.279045784432216	0.0643169437024571	0.957517862235694	0.332265167930975	0.282063604743771
NAPRT	Astrocyte	chr8	parmigiano	356.0	0.681661913473825	0.752385901972592	0.367557939679983	0.505808591068601	0.347207978803058
NAPRT	Coding	chr8	Original	251.0	0.743527190158144	0.55267337554772	0.229457526803603	0.936927299668923	0.756250933796865
NAPRT	Coding	chr8	parmigiano	166.0	0.754320317940581	0.82468224852805	0.408933557296467	0.904791479838026	0.894114987941395
NAPRT	Microglia	chr8	Original	1058.0	0.194444566997113	0.0273259811400352	0.457932341937925	0.145170456176795	0.0589173461867253
NAPRT	Microglia	chr8	parmigiano	472.0	0.694626395938851	0.629673027707773	0.338247297526586	0.761251361772016	0.464051999067454
NAPRT	Neuron	chr8	Original	578.0	0.0654469390153805	0.05524283465217	0.213492341883824	0.261494802922223	0.214802261175992
NAPRT	Neuron	chr8	parmigiano	188.0	0.924769431932353	0.977854401192092	0.898570930272265	0.98362308856034	0.909725639960078
NAPRT	Oligodendrocyte	chr8	Original	927.0	0.332977847655576	0.116880049392833	0.24620291606556	0.27152767723482	0.105213668325904
NAPRT	Oligodendrocyte	chr8	parmigiano	510.0	0.313370976562669	0.283556428380882	0.465935256794844	0.12291207702771	0.344675750980301
NAPSA	Coding	chr19	Original	190.0	0.401290048989232	0.58463832729637	0.191390994031526	0.367568742599892	0.0938627029111587
NAPSA	Coding	chr19	parmigiano	121.0	0.291260240627354	0.337530239672377	0.19473544747024	0.0800745024312761	0.0876258128797428
NARF	Astrocyte	chr17	Original	1152.0	0.929177316131629	0.585636596656453	0.7812656031776	0.823340745020027	0.749870018622555
NARF	Astrocyte	chr17	parmigiano	144.0	0.981588616102255	0.0873109656914343	0.168875921937408	0.483998134085909	0.146930968172094
NARF	Coding	chr17	Original	862.0	0.958486525645846	0.605556276578847	0.693372062140472	0.779563798442257	0.831716037887714
NARF	Coding	chr17	parmigiano	265.0	0.99054871749222	0.0324379552409763	0.169038987718649	0.350376747649281	0.13848534477928
NARF	Microglia	chr17	Original	1209.0	0.941640847861706	0.598769155290784	0.828313712089099	0.840504341414739	0.768265461956742
NARF	Microglia	chr17	parmigiano	198.0	0.973407116979995	0.126870104413062	0.0988593137679391	0.589325062687647	0.20469662791234
NARF	Neuron	chr17	Original	1179.0	0.955960408148041	0.525501319128546	0.772863965338882	0.614656085261145	0.728401876248208
NARF	Neuron	chr17	parmigiano	113.0	0.989205028659365	0.0307525178635059	0.0920897655936953	0.404176044923482	0.143028483149539
NARF	Oligodendrocyte	chr17	Original	1129.0	0.937330781492135	0.578191011158996	0.967576492694829	0.823356609951617	0.747591583898392
NARF	Oligodendrocyte	chr17	parmigiano	199.0	0.975238001368807	0.086196734076988	0.391956441370943	0.584574171831805	0.201494894339629
NARS1	Coding	chr18	Original	216.0	0.260690005755091	0.244954508696978	0.718374325107429	0.286656314034746	0.453187334951053
NARS1	Coding	chr18	parmigiano	145.0	0.317252674423344	0.2788017883116	0.384038512076374	0.190143997985751	0.372082080960945
NARS2	Astrocyte	chr11	Original	925.0	0.34389763207317	0.802685568460196	0.835129880609586	0.926568964772162	0.694018803094002
NARS2	Astrocyte	chr11	parmigiano	180.0	0.311584105388287	0.325909822291418	0.680848019658895	0.786738949951273	0.414194406704706
NARS2	Coding	chr11	Original	245.0	0.154041604907737	0.480426894650422	0.0827433259446075	0.351267828574194	0.219007877542967
NARS2	Coding	chr11	parmigiano	150.0	0.199580737308747	0.203451492293107	0.264689007428719	0.216490973092112	0.413562094615985
NARS2	Microglia	chr11	Original	1050.0	0.42948619737867	0.838064123975344	0.477791590989577	0.933863358501597	0.715840131082568
NARS2	Microglia	chr11	parmigiano	237.0	0.231079666755853	0.600018775067794	0.190782750803448	0.376745996172571	0.240555866835078
NARS2	Neuron	chr11	Original	1027.0	0.894716560353965	0.824314350663278	0.849920241073544	0.92983938676889	0.752968938104102
NARS2	Neuron	chr11	parmigiano	136.0	0.110265464476832	0.271145740866693	0.538345484898131	0.437696327581159	0.561479721974731
NARS2	Oligodendrocyte	chr11	Original	930.0	0.384782745536631	0.747056476155269	0.79710268617293	0.611904491534056	0.581125690217805
NARS2	Oligodendrocyte	chr11	parmigiano	207.0	0.581826113255173	0.552553160301563	0.79626058446597	0.817598892910587	0.60987917836327
NASP	Astrocyte	chr1	Original	1209.0	0.357510705734494	0.259030934167674	0.253064984093212	0.318767302090438	0.233326687798093
NASP	Astrocyte	chr1	parmigiano	263.0	0.275420471601146	0.470225971906315	0.188990385336688	0.37175512516728	0.51952320761128
NASP	Coding	chr1	Original	595.0	0.0900376854953326	0.120647379356115	0.115120719610947	0.0559483384750401	0.12864682161067
NASP	Coding	chr1	parmigiano	213.0	0.200907427951418	0.27878876582547	0.187825949535964	0.217972959940351	0.134996580361503
NASP	Microglia	chr1	Original	1269.0	0.264817744112386	0.178162627393655	0.2545674689445	0.210315118193821	0.177762064823383
NASP	Microglia	chr1	parmigiano	324.0	0.515008223615355	0.472586185166727	0.219400521572415	0.871907178021065	0.747842160517854
NASP	Neuron	chr1	Original	1211.0	0.422253949694893	0.210083348181104	0.39493398656227	0.335492216912669	0.202826674741511
NASP	Neuron	chr1	parmigiano	205.0	0.80443204937849	0.731902063168858	0.85740430817572	0.586766840592465	0.667245581927371
NASP	Oligodendrocyte	chr1	Original	1330.0	0.661756099374861	0.302859232286687	0.206204169045326	0.34344346972868	0.189687695168956
NASP	Oligodendrocyte	chr1	parmigiano	381.0	0.557132869012971	0.422169587572674	0.28603344378133	0.827951929720367	0.595008027646562
NAT1	Astrocyte	chr8	Original	663.0	0.887127437376066	0.923459111241887	0.816226714122656	0.917349223163287	0.898818870485494
NAT1	Astrocyte	chr8	parmigiano	170.0	0.61144872454429	0.560437758930775	0.736925078437634	0.900595989313438	0.65415320482262
NAT1	Coding	chr8	Original	210.0	0.826199284068002	0.893307691262034	0.765806714419821	0.790528766895749	0.852367432403654
NAT1	Coding	chr8	parmigiano	103.0	0.0322866330366458	0.236284654975723	0.0792769022617495	0.0122222361707323	0.103357248344528
NAT1	Microglia	chr8	Original	649.0	0.800512544066056	0.806971426717249	0.692907476646174	0.817715187413123	0.899612835528027
NAT1	Microglia	chr8	parmigiano	158.0	0.76375854518318	0.83820223040346	0.849534345093569	0.780811416360218	0.738759274171195
NAT10	Astrocyte	chr11	Original	921.0	0.334582430502039	0.485203168614353	0.79183754174875	0.451773727163051	0.807575007179994
NAT10	Astrocyte	chr11	parmigiano	228.0	0.226125670907946	0.199376087721188	0.0834156103356563	0.372024318829532	0.275858074770911
NAT10	Coding	chr11	Original	307.0	0.326421063596899	0.370746043159308	0.646352550074696	0.313183318319037	0.727055185548233
NAT10	Coding	chr11	parmigiano	172.0	0.225902157268437	0.415440655822212	0.546502363271854	0.306657348836693	0.458876846232065
NAT10	Microglia	chr11	Original	1127.0	0.346079177080375	0.487603388484082	0.7872307260934	0.456473922606893	0.883556009962933
NAT10	Microglia	chr11	parmigiano	354.0	0.686503966801954	0.338507180674898	0.82043048076204	0.343940199289725	0.710399628032566
NAT10	Neuron	chr11	Original	1010.0	0.387965697982838	0.633973336403676	0.839478676885774	0.446529415484621	0.765059813929748
NAT10	Neuron	chr11	parmigiano	203.0	0.164315273679361	0.158789711020516	0.678962404798128	0.342857689652211	0.267166815104764
NAT10	Oligodendrocyte	chr11	Original	1125.0	0.563820767015824	0.67745121413128	0.612751572994798	0.457460316191512	0.843960049962555
NAT10	Oligodendrocyte	chr11	parmigiano	296.0	0.467590918823385	0.694742770172529	0.738418522930321	0.374521792021367	0.946603656445322
NAT14	Astrocyte	chr19	Original	907.0	0.0250712138729972	0.359563788649225	0.017939969577326	0.0665577387413294	0.0619636304163382
NAT14	Astrocyte	chr19	parmigiano	447.0	0.600670473203383	0.611097822845057	0.558133371996293	0.692825182235145	0.842716308099624
NAT14	Coding	chr19	Original	161.0	0.0172376650378905	0.0193333249817315	0.159186663389166	0.125134506293577	0.0467197197998857
NAT14	Coding	chr19	parmigiano	103.0	0.646029182663445	0.520661659711682	0.563361678304964	0.715285468204941	0.610582395541874
NAT14	Microglia	chr19	Original	1094.0	0.034636623674017	0.0874225979106836	0.21628043656302	0.0690165733995955	0.0881827723054558
NAT14	Microglia	chr19	parmigiano	465.0	0.0789456707251599	0.217644054016428	0.900331403360658	0.175826190553057	0.237907354148542
NAT14	Neuron	chr19	Original	796.0	0.076091480808525	0.658077916583902	0.212286871603177	0.254634648533359	0.553316977239725
NAT14	Neuron	chr19	parmigiano	251.0	0.554159705711392	0.740706160818385	0.172764933860432	0.948867171450649	0.855044261792697
NAT14	Oligodendrocyte	chr19	Original	1300.0	0.0686480941148027	0.194334679905717	0.065582257489281	0.261713377929464	0.211820190109334
NAT14	Oligodendrocyte	chr19	parmigiano	531.0	0.0593115615483908	0.154468516841585	0.839786317338432	0.205176193910167	0.0938808694192964
NAT16	Coding	chr7	Original	244.0	0.34406722952334	0.543430516824818	0.0756787836779773	0.8611002104164	0.422791346429383
NAT16	Coding	chr7	parmigiano	135.0	0.508220539925252	0.582228029500393	0.268529958019141	0.997954073260597	0.920379605234698
NAT16	Oligodendrocyte	chr7	Original	1009.0	0.782886387270458	0.790210340473353	0.166830884923824	0.653967593895659	0.646010873915843
NAT16	Oligodendrocyte	chr7	parmigiano	403.0	0.508789041613687	0.682200336405779	0.236656620230848	0.238186907348206	0.0835721332665602
NAT2	Astrocyte	chr8	Original	451.0	0.882965514021041	0.892069551051756	0.35948742922387	0.971001366028064	0.800171441115449
NAT2	Astrocyte	chr8	parmigiano	148.0	0.704064162046123	0.514388511439854	0.74899822037242	0.806306538685106	0.654115011717735
NAT2	Coding	chr8	Original	83.0	0.523217233173924	0.651789415052255	0.85902778242617	0.959604220216353	0.652406775635074
NAT2	Coding	chr8	parmigiano	38.0	0.85497067602643	0.889703778667909	0.786631737704825	0.463617112244718	0.68140042519589
NAT8	Coding	chr2	Original	93.0	0.325380153206666	0.340844581895328	0.100191296838584	0.911736034913795	0.569291399538937
NAT8	Coding	chr2	parmigiano	29.0	0.960855442002774	0.557789620826084	0.780238067278736	0.737655687411795	0.471183968237692
NAT8L	Astrocyte	chr4	Original	1189.0	0.247134109039812	0.320799046467591	0.486458551485634	0.73953360935283	0.505580716530092
NAT8L	Astrocyte	chr4	parmigiano	148.0	0.731188164602369	0.414945812465244	0.701657298649655	0.651551131358433	0.601978971851407
NAT8L	Coding	chr4	Original	519.0	0.242436799603574	0.272551513788606	0.735932907179081	0.286887701358048	0.328352614306434
NAT8L	Coding	chr4	parmigiano	196.0	0.743369330996922	0.555527234832905	0.909463380633412	0.856826932182961	0.838058756445168
NAT8L	Microglia	chr4	Original	1066.0	0.15632656429527	0.145237325633475	0.780541660895187	0.697279240539964	0.415365072987958
NAT8L	Microglia	chr4	parmigiano	159.0	0.411762415646546	0.500877396556582	0.288804512006635	0.861480134682942	0.476276136425545
NAT8L	Neuron	chr4	Original	994.0	0.101346030989746	0.108256486478066	0.732019725287137	0.345449066111505	0.370768731324734
NAT8L	Neuron	chr4	parmigiano	99.0	0.222827901116372	0.207783800339578	0.281945471069847	0.868193558205493	0.441479558916455
NAT8L	Oligodendrocyte	chr4	Original	1124.0	0.121032479370104	0.148966788231796	0.863884931812355	0.430507616364596	0.367067673993234
NAT8L	Oligodendrocyte	chr4	parmigiano	139.0	0.195262410582398	0.0813930740382664	0.87607495191923	0.791551062787634	0.292222855840517
NAT9	Astrocyte	chr17	Original	728.0	0.733509432151226	0.736368529685273	0.420066669408305	0.982355586308748	0.837181919539798
NAT9	Astrocyte	chr17	parmigiano	201.0	0.805182848108387	0.905473464715851	0.745277684667485	0.986725900002658	0.988421022665783
NAT9	Coding	chr17	Original	262.0	0.878427917824576	0.848305771678923	0.962160071239902	0.996778065463669	0.837583808756942
NAT9	Coding	chr17	parmigiano	133.0	0.804442960419593	0.679911962173097	0.679160938384051	0.986467945514534	0.886450498897109
NAT9	Microglia	chr17	Original	579.0	0.0340098243374346	0.007584819858284	0.184250381314842	0.065179192377544	0.0212611832210027
NAT9	Microglia	chr17	parmigiano	140.0	0.110964088092445	0.132080743169675	0.177446879628549	0.514332269542694	0.283550088577662
NAT9	Neuron	chr17	Original	514.0	0.852761748099825	0.420291971901675	0.457970284990121	0.762981765179084	0.314086664062401
NAT9	Neuron	chr17	parmigiano	98.0	0.82923409754815	0.859854964864229	0.723522371006941	0.94029597742039	0.905415073571937
NAT9	Oligodendrocyte	chr17	Original	538.0	0.694839749148704	0.432058921464904	0.529729187431849	0.0197328167516968	0.227293176199035
NAT9	Oligodendrocyte	chr17	parmigiano	170.0	0.969093354497612	0.864254026994117	0.964531279455596	0.827915000086983	0.742222512952412
NATD1	Astrocyte	chr17	Original	957.0	0.194803564943858	0.262350128928342	0.278065609351006	0.687706825459116	0.198262696942696
NATD1	Astrocyte	chr17	parmigiano	244.0	0.947136730896796	0.516186941256396	0.195686968552341	0.605829771332496	0.439171452408091
NATD1	Coding	chr17	Original	364.0	0.668733356251613	0.520526277394206	0.674200259727878	0.116086144488841	0.192618496778127
NATD1	Coding	chr17	parmigiano	151.0	0.397639661616569	0.33389145960687	0.331025101687146	0.858979611388864	0.651356144438485
NATD1	Microglia	chr17	Original	1075.0	0.306932699117227	0.257965825116507	0.61243994167943	0.728412076618308	0.182038050538295
NATD1	Microglia	chr17	parmigiano	319.0	0.964793556158602	0.176748407455584	0.5536305425876	0.622252962682235	0.344711759516445
NATD1	Neuron	chr17	Original	916.0	0.201923633623897	0.270532814882729	0.316116225327689	0.669205700563664	0.210484073221754
NATD1	Neuron	chr17	parmigiano	121.0	0.983612453488579	0.863670280696252	0.382820975731291	0.789694777740082	0.215923373247215
NATD1	Oligodendrocyte	chr17	Original	1099.0	0.186279941029877	0.233048752884481	0.71886998828309	0.736507846205235	0.141494998885409
NATD1	Oligodendrocyte	chr17	parmigiano	305.0	0.784742193557526	0.100072533570041	0.433290947200867	0.509353616621141	0.347197333477857
NAV1	Astrocyte	chr1	Original	2195.0	0.774678697636195	0.638881792054473	0.534482647236379	0.654696994099577	0.672671043319423
NAV1	Astrocyte	chr1	parmigiano	251.0	0.966023955161831	0.703142334316401	0.786320162229725	0.0630970963755019	0.482745298823856
NAV1	Coding	chr1	Original	1334.0	0.29999592151019	0.197775425143618	0.117264532763293	0.415334154242956	0.1990305304718
NAV1	Coding	chr1	parmigiano	711.0	0.019564142364855	0.0631399425083541	0.0040558757651126	0.156607478982954	0.0331656646504217
NAV1	Microglia	chr1	Original	2211.0	0.631519864566143	0.65722642309327	0.415035755785608	0.785396189395727	0.67341839760248
NAV1	Microglia	chr1	parmigiano	299.0	0.41526289632652	0.29148904614048	0.687883958023714	0.0432146761294281	0.334935219614983
NAV1	Neuron	chr1	Original	2142.0	0.664985300988969	0.627148792051489	0.544624770949849	0.787980706027122	0.65329567209394
NAV1	Neuron	chr1	parmigiano	203.0	0.26554916810863	0.192218954280222	0.737377950667776	0.003740422911291	0.123867087881218
NAV1	Oligodendrocyte	chr1	Original	2385.0	0.539557743486579	0.611769711197282	0.314527567730174	0.685108882379991	0.677526755451863
NAV1	Oligodendrocyte	chr1	parmigiano	377.0	0.446007767293691	0.383076779465343	0.842092623538048	0.920714543447572	0.860601673177208
NAV2	Astrocyte	chr11	Original	3321.0	0.889044032499642	0.32058367938829	0.296027711355445	0.255123236871286	0.465747448369157
NAV2	Astrocyte	chr11	parmigiano	333.0	0.820899879903749	0.560730431344762	0.946750181219517	0.836132212131423	0.551739462772454
NAV2	Coding	chr11	Original	1430.0	0.739520444824838	0.313056865726485	0.862487331940391	0.190972426741641	0.392435838163095
NAV2	Coding	chr11	parmigiano	744.0	0.913690957663588	0.967990692124189	0.621419398694009	0.928033794654002	0.612103773263176
NAV2	Microglia	chr11	Original	3321.0	0.760905478113385	0.320583679388288	0.296027711355444	0.279874922316824	0.443459331830628
NAV2	Microglia	chr11	parmigiano	394.0	0.846893067822176	0.727281175997021	0.846892864987414	0.849923044094657	0.850656427148355
NAV2	Neuron	chr11	Original	3321.0	0.543335014008536	0.320583679388285	0.296027711355446	0.289496475079985	0.45106018996531
NAV2	Neuron	chr11	parmigiano	285.0	0.813901468537127	0.878454606891421	0.834547976942164	0.802994915687428	0.904677634955153
NAV2	Oligodendrocyte	chr11	Original	3321.0	0.602133382731758	0.32058367938829	0.296027711355447	0.263283427103263	0.44563877591638
NAV2	Oligodendrocyte	chr11	parmigiano	376.0	0.864999831487484	0.769999426732373	0.805764948289535	0.848964735683411	0.825318491963568
NAV3	Astrocyte	chr12	Original	2198.0	0.51571549679117	0.523829373454245	0.342703329310233	0.894914010339117	0.652114545430921
NAV3	Astrocyte	chr12	parmigiano	232.0	0.74948612148145	0.823416544403612	0.46012816224835	0.956812489768291	0.548766850027156
NAV3	Coding	chr12	Original	750.0	0.641042870155275	0.777002299904061	0.980954051986125	0.81563666478592	0.825099670240406
NAV3	Coding	chr12	parmigiano	465.0	0.584287936161177	0.708793723299113	0.461520547768634	0.90323601426375	0.502377148003974
NAV3	Microglia	chr12	Original	2075.0	0.689982099414921	0.50068692375907	0.455891324200672	0.945692349486274	0.521101869895309
NAV3	Microglia	chr12	parmigiano	289.0	0.772752757782553	0.45474666423494	0.65945001339942	0.977827667110295	0.888038124834462
NAV3	Oligodendrocyte	chr12	Original	2241.0	0.310622065072196	0.193628378686361	0.54705060763314	0.165535803182813	0.27114315466177
NAV3	Oligodendrocyte	chr12	parmigiano	301.0	0.018995573032217	0.0223480542518462	0.0159622323919406	0.0541055979653134	0.0180895824870851
NAXD	Astrocyte	chr13	Original	1023.0	0.876051170102299	0.863722755962871	0.758508790017616	0.972671638550797	0.963799555142687
NAXD	Astrocyte	chr13	parmigiano	253.0	0.889247024735824	0.95516827476796	0.606571677468045	0.950058225420917	0.91512154551398
NAXD	Coding	chr13	Original	276.0	0.876238209286884	0.915777370099349	0.712970846705695	0.891044826759903	0.939346739294943
NAXD	Coding	chr13	parmigiano	123.0	0.59667045139258	0.553617991370098	0.671305732093326	0.526067571975428	0.842745096249285
NAXD	Microglia	chr13	Original	1137.0	0.823009521723834	0.81070770641437	0.353130347854403	0.915997204101032	0.825474794690395
NAXD	Microglia	chr13	parmigiano	337.0	0.906132742747362	0.927681563280523	0.942300833963291	0.990251361828897	0.927427835159871
NAXD	Neuron	chr13	Original	1063.0	0.906913115489429	0.832555414760085	0.510033584333982	0.992185164471868	0.849798723552077
NAXD	Neuron	chr13	parmigiano	179.0	0.674824975232091	0.714875904387438	0.944047047472255	0.959195931874966	0.887013214741028
NAXD	Oligodendrocyte	chr13	Original	1059.0	0.857082329628383	0.800724259851949	0.294770818958803	0.994396301962012	0.813669664607984
NAXD	Oligodendrocyte	chr13	parmigiano	356.0	0.819369472888199	0.580445636807026	0.328967554805352	0.871598442066317	0.5723573924592
NAXE	Astrocyte	chr1	Original	458.0	0.683226745579136	0.592557353672943	0.109060309013227	0.864189514901413	0.277495628180881
NAXE	Astrocyte	chr1	parmigiano	78.0	0.884209518321248	0.951113330068656	0.887472199382846	0.98967977524881	0.998603514959428
NAXE	Coding	chr1	Original	117.0	0.931691040875306	0.563440599357571	0.194206033112195	0.285568467254438	0.151204568707597
NAXE	Coding	chr1	parmigiano	71.0	0.920865934449904	0.901771119139845	0.83130506962839	0.671501865130672	0.798384137841669
NAXE	Microglia	chr1	Original	595.0	0.201335584794845	0.635927274010076	0.0182684709486917	0.140167393857988	0.0946483043691625
NAXE	Microglia	chr1	parmigiano	83.0	0.896466486482216	0.950737598014888	0.459834779820399	0.394913317213332	0.513177180599619
NAXE	Neuron	chr1	Original	663.0	0.813187117921582	0.453578795143808	0.957300158861878	0.762550485418219	0.377983458371223
NAXE	Neuron	chr1	parmigiano	77.0	0.901076069072917	0.971582179170441	0.869887636677222	0.987216913138278	0.815823295418088
NAXE	Oligodendrocyte	chr1	Original	703.0	0.70001404235998	0.641912573765104	0.645455288116852	0.856765495654983	0.452579407702288
NAXE	Oligodendrocyte	chr1	parmigiano	145.0	0.581117871141964	0.573208245025304	0.450158955406013	0.819596876370284	0.474435295421824
NBAS	Astrocyte	chr2	Original	1874.0	0.722959628522222	0.504588856004783	0.71367192021417	0.735265622057265	0.745244511922184
NBAS	Astrocyte	chr2	parmigiano	222.0	0.10937356658508	0.133837390630544	0.183530977890905	0.872018527733064	0.550122726042914
NBAS	Coding	chr2	Original	525.0	0.519692007706523	0.450380323825227	0.281068217703787	0.619316156271765	0.703469742018307
NBAS	Coding	chr2	parmigiano	289.0	0.214133451734557	0.087347798032138	0.127557070119	0.510396070903317	0.538172446955136
NBAS	Microglia	chr2	Original	1843.0	0.706358955487199	0.45822666119513	0.801891851287108	0.767338681802639	0.700469412804303
NBAS	Microglia	chr2	parmigiano	228.0	0.0775835301394642	0.038902454230212	0.0816964689820549	0.625804425368473	0.309415379857343
NBAS	Neuron	chr2	Original	1862.0	0.770276728321197	0.44387633115807	0.732151321343212	0.727740014783273	0.684258143216239
NBAS	Neuron	chr2	parmigiano	166.0	0.173813016129356	0.0885112584882958	0.286497140759994	0.954139175594389	0.969135446998759
NBAS	Oligodendrocyte	chr2	Original	1883.0	0.709299082409283	0.533031563171421	0.687743653017436	0.717111067801729	0.780409438838616
NBAS	Oligodendrocyte	chr2	parmigiano	209.0	0.0508034904246473	0.107055722306288	0.145422952640127	0.339846424372725	0.323429901703034
NBEA	Astrocyte	chr13	Original	2155.0	0.432839384017245	0.557412624432062	0.918889525267236	0.592206683243162	0.680574259059193
NBEA	Astrocyte	chr13	parmigiano	264.0	0.605948061602314	0.544839231559259	0.955820216153159	0.96551873988845	0.776700645497677
NBEA	Coding	chr13	Original	765.0	0.913778316415106	0.685792485927002	0.486879527693486	0.410976492765958	0.666126274363877
NBEA	Coding	chr13	parmigiano	480.0	0.145501083596771	0.129812282150758	0.554953586573144	0.343718526773898	0.530635015605684
NBEA	Microglia	chr13	Original	2168.0	0.642664865664667	0.555665671352904	0.768087363951704	0.584763122511241	0.704645848730757
NBEA	Microglia	chr13	parmigiano	343.0	0.891747297611566	0.0155724420079612	0.721975021845502	0.49856812889169	0.220883082195829
NBEA	Neuron	chr13	Original	2156.0	0.608070468933467	0.557542749292706	0.917655407415817	0.574917725184291	0.685835276130924
NBEA	Neuron	chr13	parmigiano	230.0	0.261479917053755	0.18277677168378	0.630732814991875	0.962201515923327	0.877981148497014
NBEA	Oligodendrocyte	chr13	Original	2188.0	0.653329985614435	0.565191318651121	0.837642512209268	0.603504084271363	0.743513265773892
NBEA	Oligodendrocyte	chr13	parmigiano	300.0	0.126035052025063	0.154503357643362	0.507915750623612	0.643523409323002	0.528814108092171
NBEAL1	Astrocyte	chr2	Original	1911.0	0.151173962963704	0.867828967798252	0.0947739353830434	0.695204807626708	0.241530220373201
NBEAL1	Astrocyte	chr2	parmigiano	151.0	0.0015204005329565	0.615390283534434	0.289284906424129	0.995925522642767	0.892766665454874
NBEAL1	Coding	chr2	Original	938.0	0.318812253602569	0.474577390135469	0.413078929420735	0.363741978418204	0.573074171654554
NBEAL1	Coding	chr2	parmigiano	504.0	0.101217140747343	0.183804892539927	0.300950855590689	0.877540590658247	0.410268799614785
NBEAL1	Microglia	chr2	Original	2040.0	0.472697290784819	0.891698011558728	0.207070641136007	0.603298639198179	0.497389730971715
NBEAL1	Microglia	chr2	parmigiano	243.0	0.161340049018548	0.410026807318636	0.202953493085013	0.996907498682992	0.956860296191372
NBEAL1	Neuron	chr2	Original	2382.0	0.866555205880922	0.920680018495633	0.214602126272819	0.639291558601741	0.516235352128239
NBEAL1	Neuron	chr2	parmigiano	168.0	0.0851537544759217	0.119808254586827	0.198981272024303	0.941637070269293	0.813430971505213
NBEAL1	Oligodendrocyte	chr2	Original	2117.0	0.412369742476203	0.878685280661572	0.244263830423015	0.605233727065721	0.548654828508479
NBEAL1	Oligodendrocyte	chr2	parmigiano	249.0	0.725974867197079	0.579505874495128	0.688660293679951	0.985735065660695	0.664558045647034
NBEAL2	Astrocyte	chr3	Original	1222.0	0.331741070724845	0.385427959126748	0.566484515838504	0.565612094655533	0.396284820679995
NBEAL2	Astrocyte	chr3	parmigiano	206.0	0.31425241555279	0.257685949347242	0.495881664885949	0.48579749329768	0.22863356993161
NBEAL2	Coding	chr3	Original	735.0	0.358450028388209	0.16547667377927	0.647849371464264	0.732252820639204	0.454541605738863
NBEAL2	Coding	chr3	parmigiano	352.0	0.08892142090355	0.572541638110773	0.60092659323986	0.0774061669952935	0.733910602068867
NBEAL2	Microglia	chr3	Original	1164.0	0.533652037288742	0.269583067734784	0.549645956869311	0.728472385230855	0.500476367208657
NBEAL2	Microglia	chr3	parmigiano	285.0	0.741097242693629	0.228738688703098	0.65121688329161	0.58808487760214	0.186717403052802
NBEAL2	Neuron	chr3	Original	1118.0	0.331246898430467	0.248846604933702	0.512218754242579	0.661480693289024	0.445699207047223
NBEAL2	Neuron	chr3	parmigiano	203.0	0.667600118005459	0.38390893956487	0.20695535548434	0.703724243161812	0.289093006522494
NBEAL2	Oligodendrocyte	chr3	Original	1232.0	0.622174872029928	0.359825856952936	0.559574937847337	0.554676144702909	0.425715386375355
NBEAL2	Oligodendrocyte	chr3	parmigiano	256.0	0.409190702791752	0.275661377839586	0.575861181961508	0.569627524711722	0.2251402252863
NBL1	Astrocyte	chr1	Original	1121.0	0.0206286020822519	0.219840070727764	0.11537392059732	0.0510845866138978	0.443491952252836
NBL1	Astrocyte	chr1	parmigiano	175.0	0.0179073298786545	0.0598639641063291	0.006616590885867	0.0211946792652586	0.0283578819599467
NBL1	Coding	chr1	Original	620.0	0.937425696988502	0.57257238672627	0.539691295627438	0.478423669377077	0.665763818011484
NBL1	Coding	chr1	parmigiano	320.0	0.959816132968944	0.922355611720114	0.83987581694736	0.455992494699403	0.687052642012734
NBL1	Microglia	chr1	Original	1170.0	0.607333044034879	0.430345034735859	0.330651473448976	0.620318827581021	0.865646766896379
NBL1	Microglia	chr1	parmigiano	227.0	0.0334417164708787	0.0774381413832595	0.0157282619172473	0.0900294936066927	0.0911028570469259
NBN	Astrocyte	chr8	Original	958.0	0.865333107250009	0.81763633049633	0.974938733315975	0.978325013181309	0.723807147899476
NBN	Astrocyte	chr8	parmigiano	246.0	0.889346701014036	0.577576807960764	0.253481866394739	0.716662102739522	0.591258741972393
NBN	Coding	chr8	Original	315.0	0.81718758539843	0.824329725179188	0.175782343226107	0.787580201924581	0.728600344118832
NBN	Coding	chr8	parmigiano	187.0	0.362201113344148	0.564717513151683	0.119850557241378	0.873729305992265	0.62985651300732
NBN	Microglia	chr8	Original	929.0	0.929171661218749	0.913252018945301	0.729114654851191	0.805075511782974	0.840460404602079
NBN	Microglia	chr8	parmigiano	265.0	0.614519060582409	0.504992318491436	0.660947745685964	0.951788614961948	0.815234879283644
NBN	Neuron	chr8	Original	974.0	0.793736548928845	0.839463366011257	0.506847620107357	0.994430642973081	0.82348271279232
NBN	Neuron	chr8	parmigiano	177.0	0.493417459941044	0.565340949042648	0.253799840498316	0.78327750102206	0.851271374140871
NBN	Oligodendrocyte	chr8	Original	1094.0	0.837767882894738	0.808546621171887	0.704616945850036	0.756048973878479	0.720654889401378
NBN	Oligodendrocyte	chr8	parmigiano	327.0	0.0205275169591187	0.401268449369388	0.0032334124510532	0.0711952248287457	0.0436495667015576
NBPF1	Astrocyte	chr1	Original	2866.0	0.0020930481804234	0.829021112277444	0.439572315154564	0.292340029393116	0.53127134335184
NBPF1	Astrocyte	chr1	parmigiano	356.0	0.0012970861467838	0.209499737103867	0.390848909798632	0.242830015626435	0.269034674684383
NBPF1	Coding	chr1	Original	1415.0	0.0012889502050667	0.760363329173818	0.427289599054791	0.214143786239723	0.743403917073786
NBPF1	Coding	chr1	parmigiano	601.0	0.0013373880253588	0.239725417084873	0.549031391008037	0.17259372913213	0.303809557149613
NBPF1	Microglia	chr1	Original	2899.0	0.0020994968784	0.838690326417717	0.57215903807089	0.285558603111889	0.664650751188054
NBPF1	Microglia	chr1	parmigiano	356.0	0.0014377675998966	0.264807294332004	0.460143600311752	0.252035732445552	0.44440225674437
NBPF1	Neuron	chr1	Original	2634.0	0.0021012460444048	0.933350605068896	0.307496485123367	0.310180823808232	0.54948504493815
NBPF1	Neuron	chr1	parmigiano	222.0	0.0012484309102165	0.178680546714085	0.15125549137923	0.18653703626633	0.337081220267395
NBPF1	Oligodendrocyte	chr1	Original	2871.0	0.0020949089647601	0.838009359502995	0.242778302723373	0.227132170924278	0.305341426584749
NBPF1	Oligodendrocyte	chr1	parmigiano	491.0	0.0013114005425645	0.251010578770822	0.499496953049797	0.217722199222113	0.150722882459157
NBPF10	Coding	chr1	Original	599.0	0.058079897868174	0.191100761743666	0.591586689486202	0.188208232873802	0.624242673589417
NBPF10	Coding	chr1	parmigiano	298.0	0.763325238600582	0.460686455835727	0.535336403072881	0.435431899145726	0.736841850579959
NBPF11	Coding	chr1	Original	812.0	0.587898459365463	0.413097759683652	0.767148763278765	0.836218500280479	0.877641455165921
NBPF11	Coding	chr1	parmigiano	269.0	0.297092725416191	0.187162576527397	0.406993407356947	0.975197961180153	0.772602144521863
NBPF12	Coding	chr1	Original	840.0	0.0550883423082441	0.0525146535171318	0.134676612605644	0.155199169733142	0.0908213282252586
NBPF12	Coding	chr1	parmigiano	415.0	0.0197450176549594	0.0459427986707304	0.0717135090049324	0.107001821491763	0.0287576490056805
NBPF14	Coding	chr1	Original	922.0	0.223042017607535	0.150778516415143	0.590621164117935	0.26347233782779	0.32669019694069
NBPF14	Coding	chr1	parmigiano	521.0	0.589508498647169	0.277085465313515	0.956824073735267	0.249778728517429	0.589775988224597
NBPF15	Coding	chr1	Original	702.0	0.384353219436218	0.138419310461149	0.529320910899911	0.346628152037512	0.125565687622302
NBPF15	Coding	chr1	parmigiano	101.0	0.661247875743883	0.84483246061168	0.708304202977661	0.250199449867962	0.339095250115868
NBPF19	Coding	chr1	Original	553.0	0.829083738900801	0.383564960131761	0.312764231894485	0.756698555844944	0.605326782627743
NBPF19	Coding	chr1	parmigiano	304.0	0.841611754096204	0.562449188044564	0.172330162138437	0.604551682367908	0.368778619308536
NBPF20	Coding	chr1	Original	643.0	0.156269354516962	0.244558496355294	0.270234530157764	0.340789638389076	0.608326250917955
NBPF20	Coding	chr1	parmigiano	229.0	0.0754787202104559	0.260725275478633	0.02693376573733	0.0685427511365801	0.0565250703242898
NBPF26	Coding	chr1	Original	196.0	0.366977961508926	0.196546127219878	0.432281310890207	0.659536141398747	0.249959030825941
NBPF26	Coding	chr1	parmigiano	113.0	0.305332489933391	0.148777543079675	0.542737688163829	0.521980452655333	0.194793268244771
NBPF3	Astrocyte	chr1	Original	785.0	0.433014861935817	0.575306636586626	0.268751752141931	0.461096054392664	0.0589905029128327
NBPF3	Astrocyte	chr1	parmigiano	96.0	0.0328135162679075	0.265075311838059	0.0421881921417519	0.384833311871066	0.545940905184239
NBPF3	Coding	chr1	Original	341.0	0.447167610961789	0.468219641939418	0.21427473945213	0.276257472430769	0.0659929015238732
NBPF3	Coding	chr1	parmigiano	135.0	0.802165094920476	0.510555289001309	0.736722174086556	0.699605487401519	0.327287647982136
NBPF3	Microglia	chr1	Original	748.0	0.845644080952051	0.496610341870432	0.29567988747296	0.428806680143219	0.118553474702658
NBPF3	Microglia	chr1	parmigiano	115.0	0.484743881551591	0.560096967376338	0.564363119602852	0.645535910529813	0.324119989489522
NBPF3	Neuron	chr1	Original	1042.0	0.511280540790277	0.489026646320693	0.264423169535972	0.476888604798932	0.113253023655928
NBPF3	Neuron	chr1	parmigiano	85.0	0.594519785794046	0.464682708570661	0.54731536344787	0.836273896983807	0.812559153266438
NBPF3	Oligodendrocyte	chr1	Original	1270.0	0.658382337075518	0.447302771516905	0.504773195183581	0.483528426614551	0.168235816521733
NBPF3	Oligodendrocyte	chr1	parmigiano	248.0	0.695610906412197	0.813507742476377	0.497924773952771	0.682832046210531	0.545467738915782
NBPF4	Coding	chr1	Original	108.0	0.124914194060521	0.293910523886562	0.088135071173959	0.566451352284078	0.251166878301268
NBPF4	Coding	chr1	parmigiano	45.0	0.0431752522757255	0.0525026324769381	0.0187234868421045	0.12991286430001	0.0647586011865333
NBPF6	Coding	chr1	Original	77.0	0.916578430369333	0.975424140139627	0.218984631959588	0.701346845407451	0.48022631856851
NBPF6	Coding	chr1	parmigiano	28.0	0.690132480723799	0.925239065593891	0.163897516174514	0.701830602705354	0.530000895148393
NBPF9	Coding	chr1	Original	924.0	0.921439088716265	0.527849728205033	0.444771024911851	0.881492172559062	0.801606413316991
NBPF9	Coding	chr1	parmigiano	320.0	0.50567431341116	0.604159430992703	0.42884465980878	0.656975642946136	0.664956370208789
NBR1	Astrocyte	chr17	Original	1032.0	0.221678257555201	0.238878885258376	0.431610457362576	0.361744982761012	0.466423566624227
NBR1	Astrocyte	chr17	parmigiano	136.0	0.319119362879405	0.21594587459177	0.340425909920951	0.320597213688844	0.0990093811189977
NBR1	Coding	chr17	Original	432.0	0.897411995635582	0.686899384080806	0.930767937422068	0.850572770365225	0.573729682421038
NBR1	Coding	chr17	parmigiano	185.0	0.545601949090119	0.537212577067022	0.84556998150198	0.633384753485228	0.51284588117791
NBR1	Microglia	chr17	Original	734.0	0.404730844709199	0.508505060107181	0.364184726119512	0.884431919041603	0.709018986310936
NBR1	Microglia	chr17	parmigiano	156.0	0.772587101120268	0.426641170786849	0.526483171887148	0.730679263254626	0.745760610350578
NBR1	Neuron	chr17	Original	659.0	0.550667429578999	0.537090344218641	0.531692438895747	0.915678834565209	0.702609450272488
NBR1	Neuron	chr17	parmigiano	104.0	0.740335930688994	0.646202111172958	0.617829962971483	0.662311826115505	0.41345156180532
NBR1	Oligodendrocyte	chr17	Original	701.0	0.46140049274578	0.528901761262105	0.539257462783493	0.916872321970915	0.746263335802812
NBR1	Oligodendrocyte	chr17	parmigiano	171.0	0.692288336840088	0.37960288995619	0.78417253925279	0.872042719228457	0.712133648244827
NCALD	Astrocyte	chr8	Original	2366.0	0.331359866533462	0.210338437607974	0.612959730033272	0.315072250294034	0.815758499537507
NCALD	Astrocyte	chr8	parmigiano	424.0	0.0041273292663386	0.0100527328189584	0.1370524150876	0.391458925114908	0.159861137658658
NCALD	Coding	chr8	Original	525.0	0.003117391384658	0.0237272462136059	0.265729182604916	0.35882167350742	0.35124068621962
NCALD	Coding	chr8	parmigiano	275.0	0.0005065103794218	0.0001228349838172	0.0246261435497419	0.0998663354042992	0.0349136611405104
NCALD	Microglia	chr8	Original	2389.0	0.0259585897835887	0.179562954267495	0.511300502334595	0.375932741248135	0.672211879788516
NCALD	Microglia	chr8	parmigiano	528.0	0.013573611479183	0.0167311519368271	0.504034433176321	0.062211055470161	0.132596310810287
NCALD	Neuron	chr8	Original	1668.0	0.0056025644262547	0.111782122935769	0.484747127715675	0.135951061545604	0.64332248739458
NCALD	Neuron	chr8	parmigiano	77.0	0.0015843064608479	0.0009796118317636	0.134827638064026	0.213978245189653	0.0596416095918224
NCALD	Oligodendrocyte	chr8	Original	2274.0	0.0260871805551732	0.149486503166294	0.514703524593895	0.148744196631389	0.62473786817177
NCALD	Oligodendrocyte	chr8	parmigiano	475.0	0.0079897761897513	0.005490273136833	0.832866559061109	0.0368873091599624	0.038338734223467
NCAM1	Astrocyte	chr11	Original	1694.0	0.696040717662607	0.427071266212313	0.544163074089705	0.966625705417309	0.763895759419678
NCAM1	Astrocyte	chr11	parmigiano	227.0	0.935163320135979	0.604099256808107	0.784886737783847	0.941577186933836	0.9073802944338
NCAM1	Coding	chr11	Original	909.0	0.869024294548038	0.885807748088038	0.92654207285305	0.949188830423572	0.93592436736339
NCAM1	Coding	chr11	parmigiano	497.0	0.89359428667795	0.976570059481285	0.727172183909054	0.950410398893234	0.687680868206024
NCAM1	Neuron	chr11	Original	1694.0	0.656040260104778	0.427071266212268	0.544163074089702	0.951006951051913	0.766630279407936
NCAM1	Neuron	chr11	parmigiano	198.0	0.454322421080073	0.620080784162292	0.731687393167994	0.925766896152351	0.829073922539881
NCAM1	Oligodendrocyte	chr11	Original	1785.0	0.742806327765609	0.444220862765856	0.629297332210137	0.971203841894107	0.762342792933203
NCAM1	Oligodendrocyte	chr11	parmigiano	313.0	0.717188418846723	0.766623611733322	0.905778710527088	0.988635987162615	0.971479108312353
NCAM2	Astrocyte	chr21	Original	1870.0	0.0176584281380157	0.0291832317376022	0.209845374561385	0.260819115577126	0.0929027408066354
NCAM2	Astrocyte	chr21	parmigiano	86.0	0.0120634912153013	0.151185651023618	0.0084102045694626	0.0043207985441771	0.0078526820838983
NCAM2	Coding	chr21	Original	485.0	0.0232348337981891	0.0221665930634807	0.056773140537459	0.291251080468144	0.0933246670835906
NCAM2	Coding	chr21	parmigiano	260.0	0.136596138374001	0.246455923514193	0.125264161483304	0.259041520506489	0.248617578227
NCAM2	Microglia	chr21	Original	1938.0	0.0205950080152436	0.028414606483834	0.176419535207735	0.373826179235441	0.102057724140013
NCAM2	Microglia	chr21	parmigiano	170.0	0.0061069760340599	0.153606521689567	0.0019497839290166	0.0136788454353119	0.0132800337931948
NCAM2	Neuron	chr21	Original	1892.0	0.0212617212217897	0.0282499349633378	0.255769027687244	0.412023514442395	0.0978048557727365
NCAM2	Neuron	chr21	parmigiano	62.0	0.222003416145597	0.250331198750821	0.184861063901171	0.570380054902126	0.253800271423901
NCAM2	Oligodendrocyte	chr21	Original	1862.0	0.0207568297168279	0.0295359176360758	0.206536965702993	0.35269422831168	0.0809847897545417
NCAM2	Oligodendrocyte	chr21	parmigiano	77.0	0.0165083249918916	0.148871619391503	0.0310688034881655	0.0113676858432255	0.0507234487976798
NCAN	Astrocyte	chr19	Original	1008.0	0.127620174708752	0.423761292021486	0.317042094021646	0.98088220490605	0.770600593767659
NCAN	Astrocyte	chr19	parmigiano	119.0	0.924512500184356	0.721835231370946	0.538522628989205	0.448838639274921	0.760257776191684
NCAN	Coding	chr19	Original	391.0	0.0832298110856444	0.132969505275074	0.784947624957739	0.991386837107083	0.744566336994988
NCAN	Coding	chr19	parmigiano	182.0	0.824464647873594	0.914344440572854	0.383818739248575	0.852992996522615	0.861018687045337
NCAN	Neuron	chr19	Original	1034.0	0.0604183554123219	0.317039990408844	0.586362860373065	0.0747903495710052	0.516952783615493
NCAN	Neuron	chr19	parmigiano	132.0	0.231778543974404	0.280928459425318	0.0794134311828494	0.226614910648684	0.113917740177427
NCAN	Oligodendrocyte	chr19	Original	1236.0	0.957507234630381	0.517708782158144	0.201722801304178	0.600894510417906	0.479617106723212
NCAN	Oligodendrocyte	chr19	parmigiano	186.0	0.510485236242671	0.728173473510096	0.339403639569542	0.677672026093637	0.383900494612179
NCAPD2	Astrocyte	chr12	Original	1055.0	0.983046368739444	0.979362391437809	0.853499992201033	0.978371684031589	0.809437576867612
NCAPD2	Astrocyte	chr12	parmigiano	430.0	0.939550084531803	0.698634285284266	0.502076736985711	0.687037141668155	0.420665037381581
NCAPD2	Coding	chr12	Original	405.0	0.809654526079259	0.649961130840511	0.353187146484514	0.833396040517636	0.348037423320849
NCAPD2	Coding	chr12	parmigiano	253.0	0.541194712897144	0.827133670794274	0.113862788207513	0.342769794461357	0.122917429197813
NCAPD2	Microglia	chr12	Original	1081.0	0.997762282964492	0.995976534529833	0.706389142400758	0.967203014795326	0.927852272606834
NCAPD2	Microglia	chr12	parmigiano	466.0	0.926648194698527	0.966810638443918	0.261010210950012	0.818611957756097	0.376769185065038
NCAPD2	Neuron	chr12	Original	1036.0	0.9814545124207	0.982547208812752	0.901839704569343	0.974152744203491	0.787959691571823
NCAPD2	Neuron	chr12	parmigiano	360.0	0.764590229376164	0.830669283513174	0.463466214677665	0.939874044312311	0.640535564533272
NCAPD2	Oligodendrocyte	chr12	Original	1269.0	0.992657227579233	0.993029915263931	0.955946478492911	0.754791435981043	0.724619685275141
NCAPD2	Oligodendrocyte	chr12	parmigiano	536.0	0.984844961744886	0.832406364593551	0.674186074212678	0.770311375222839	0.583063849265909
NCAPD3	Astrocyte	chr11	Original	1598.0	0.984598384893881	0.612780273384395	0.736715420556027	0.414538332974843	0.160981520785999
NCAPD3	Astrocyte	chr11	parmigiano	272.0	0.92525466869906	0.819740636193002	0.878102025487986	0.0478291756449261	0.870006870507169
NCAPD3	Coding	chr11	Original	859.0	0.544697064157695	0.393766960865095	0.717958263445881	0.253115763337858	0.0997515092733686
NCAPD3	Coding	chr11	parmigiano	503.0	0.715513066123271	0.724187500859486	0.133280283539575	0.597659015316031	0.324130364653727
NCAPD3	Microglia	chr11	Original	1598.0	0.704994976152823	0.612780273384402	0.736715420556027	0.402718524507116	0.166104650696922
NCAPD3	Microglia	chr11	parmigiano	320.0	0.790613432609667	0.633552223184043	0.56823367435648	0.506629031548322	0.703989329529639
NCAPD3	Neuron	chr11	Original	1719.0	0.622646821928132	0.654069872701458	0.794068155338909	0.557197561542591	0.207774229817605
NCAPD3	Neuron	chr11	parmigiano	225.0	0.574266196297478	0.570571502946379	0.802059671058517	0.050296689725851	0.394181588577278
NCAPD3	Oligodendrocyte	chr11	Original	1904.0	0.70075221620051	0.530205331298723	0.683206540831779	0.456007658456108	0.125068688163591
NCAPD3	Oligodendrocyte	chr11	parmigiano	354.0	0.244113957000678	0.476072768090512	0.230179308415063	0.0119213183729122	0.546093822481657
NCAPG	Astrocyte	chr4	Original	881.0	0.899496435318244	0.925214270860999	0.991824659985804	0.555834511045223	0.959059604235633
NCAPG	Astrocyte	chr4	parmigiano	198.0	0.460416749688831	0.604566353700828	0.339855987268338	0.48055928233124	0.722849214767837
NCAPG	Coding	chr4	Original	315.0	0.866661820135749	0.981279184283083	0.128646607055133	0.361946622212115	0.0867878935267838
NCAPG	Coding	chr4	parmigiano	204.0	0.89956852553671	0.752162597221857	0.378280514943545	0.788829035494475	0.389170099880058
NCAPG	Microglia	chr4	Original	1048.0	0.898960538166709	0.928738302962168	0.701763856471817	0.500406370927762	0.941392930883238
NCAPG	Microglia	chr4	parmigiano	228.0	0.741392650803801	0.432422004270796	0.818520605365626	0.831358671663157	0.547226757460537
NCAPG	Neuron	chr4	Original	1325.0	0.347248224592761	0.509656694599917	0.572392447696639	0.554113170982429	0.475274707902699
NCAPG	Neuron	chr4	parmigiano	135.0	0.0598692509676049	0.130491095925032	0.923447846625309	0.707114678144878	0.331288233569149
NCAPG	Oligodendrocyte	chr4	Original	883.0	0.827551956388665	0.824785404005048	0.488043761920455	0.108557789814841	0.386158652900917
NCAPG	Oligodendrocyte	chr4	parmigiano	218.0	0.770130615984299	0.563634787515634	0.601334366592642	0.916721483480224	0.509242615761377
NCAPG2	Astrocyte	chr7	Original	998.0	0.027544105654748	0.0078183417766754	0.496124854788685	0.037200824997106	0.0806943957400305
NCAPG2	Astrocyte	chr7	parmigiano	161.0	0.889191559848967	0.480681517686621	0.980790357979569	0.961668428449731	0.909540285447103
NCAPG2	Coding	chr7	Original	362.0	0.0481744424614177	0.177891846119542	0.191303739938698	0.31861653516866	0.397037678000515
NCAPG2	Coding	chr7	parmigiano	232.0	0.0170803701119946	0.0113668727995156	0.0148606963718124	0.0563793808344121	0.0597421514103644
NCAPG2	Microglia	chr7	Original	1009.0	0.132845970206055	0.0404738985511399	0.87277348789294	0.0581475420641215	0.121859464117399
NCAPG2	Microglia	chr7	parmigiano	186.0	0.53664565281548	0.626806822339294	0.645690532051427	0.0982436511304681	0.968646073913245
NCAPG2	Neuron	chr7	Original	1197.0	0.18644108324033	0.125396572862128	0.83353761560718	0.0510788658953836	0.250436765032779
NCAPG2	Neuron	chr7	parmigiano	108.0	0.602895155577975	0.492005940033407	0.811860067822307	0.919644056903592	0.644401311835017
NCAPG2	Oligodendrocyte	chr7	Original	924.0	0.0454733261376765	0.016736922972739	0.804298426814024	0.0320649214495212	0.0609332924000918
NCAPG2	Oligodendrocyte	chr7	parmigiano	164.0	0.27197926399113	0.603707714858732	0.431462092859213	0.0657292611972955	0.94396601433543
NCAPH	Astrocyte	chr2	Original	911.0	0.190751644995715	0.181429982961635	0.103582617243076	0.108539339044977	0.284174965537611
NCAPH	Astrocyte	chr2	parmigiano	153.0	0.726317035809364	0.427510236676778	0.771952251949685	0.323559174097233	0.231571570424917
NCAPH	Coding	chr2	Original	332.0	0.878003988774363	0.738588897517952	0.563512081440518	0.0970681211264299	0.905979092947811
NCAPH	Coding	chr2	parmigiano	144.0	0.345784998097016	0.278311992960371	0.194402267379943	0.102930375658944	0.019177850601644
NCAPH	Microglia	chr2	Original	919.0	0.190114282798854	0.128398309161966	0.155652509301687	0.0642419840154926	0.313114250939797
NCAPH	Microglia	chr2	parmigiano	153.0	0.720755953126881	0.508883552057556	0.745236965017997	0.216944378547902	0.343550515603152
NCAPH	Neuron	chr2	Original	994.0	0.250330062527016	0.109502332462294	0.173186227374991	0.295212707069692	0.297561820148979
NCAPH	Neuron	chr2	parmigiano	110.0	0.680495032084903	0.349323218665812	0.822547748166701	0.711470974129012	0.394044476790798
NCAPH	Oligodendrocyte	chr2	Original	1143.0	0.277538718641965	0.194356387350414	0.132754039305133	0.285022271300653	0.369690381127551
NCAPH	Oligodendrocyte	chr2	parmigiano	217.0	0.427188043995849	0.39533070980523	0.488812330880072	0.190212677276978	0.18369420082867
NCAPH2	Astrocyte	chr22	Original	1185.0	0.242212933615421	0.316249447237931	0.40195337344503	0.864967061933922	0.312600567768696
NCAPH2	Astrocyte	chr22	parmigiano	277.0	0.224437175358758	0.364407563532938	0.0986621966319305	0.294262018838933	0.111906545943193
NCAPH2	Coding	chr22	Original	403.0	0.12441991285897	0.200648342331109	0.342490419601435	0.625072596389493	0.216590293656915
NCAPH2	Coding	chr22	parmigiano	209.0	0.721063055568628	0.833190455383516	0.648674276489032	0.861280840384919	0.999836769430309
NCAPH2	Microglia	chr22	Original	1210.0	0.135207985292816	0.151958946941586	0.248846259756652	0.698389407722426	0.212213213356235
NCAPH2	Microglia	chr22	parmigiano	382.0	0.228312146495016	0.156345808341011	0.678428445204035	0.645130234659159	0.253323387755153
NCAPH2	Neuron	chr22	Original	899.0	0.2679990407692	0.326035519924045	0.430081383038375	0.845366104536436	0.290853050614851
NCAPH2	Neuron	chr22	parmigiano	139.0	0.573071962715916	0.1831219135892	0.942566087908578	0.889948218940579	0.386483342667465
NCAPH2	Oligodendrocyte	chr22	Original	1163.0	0.782276512752535	0.27030213934989	0.439241681618447	0.77121148098714	0.227403039898339
NCAPH2	Oligodendrocyte	chr22	parmigiano	380.0	0.612492907564166	0.69493095794267	0.675474979426166	0.886445800398182	0.845982422419393
NCBP1	Astrocyte	chr9	Original	601.0	0.168358246782396	0.247781429458312	0.756542319083177	0.0791120840279644	0.132691340373764
NCBP1	Astrocyte	chr9	parmigiano	113.0	0.997368124556952	0.99964030731018	0.833123129463948	0.983621221076245	0.784732281408951
NCBP1	Coding	chr9	Original	277.0	0.128725703752557	0.123402520697645	0.85537969904137	0.0324892439738769	0.0583965370405425
NCBP1	Coding	chr9	parmigiano	155.0	0.606975659433284	0.255753154386054	0.224535031440738	0.22063020297369	0.157893005102042
NCBP1	Microglia	chr9	Original	530.0	0.971888213895821	0.31455679075402	0.947033139787982	0.0809300639868229	0.16271436810277
NCBP1	Microglia	chr9	parmigiano	109.0	0.941927900741862	0.886844959314267	0.845375368113866	0.411867577497286	0.590076721336012
NCBP1	Neuron	chr9	Original	582.0	0.981140475411765	0.327037719077359	0.945320811774963	0.0907098187109306	0.14675118421593
NCBP1	Neuron	chr9	parmigiano	74.0	0.957684390368186	0.989735211637982	0.976271915069447	0.985950803843101	0.840417363131511
NCBP1	Oligodendrocyte	chr9	Original	548.0	0.981193206293727	0.348544597588752	0.926057475947499	0.083929131876595	0.175828679659575
NCBP1	Oligodendrocyte	chr9	parmigiano	123.0	0.942016877451706	0.89357100957909	0.962191054035512	0.421123633983229	0.589040787466988
NCBP2	Astrocyte	chr3	Original	505.0	0.81837243210488	0.696846675118223	0.651036333265156	0.982086777638766	1.0
NCBP2	Astrocyte	chr3	parmigiano	116.0	0.675302104558902	0.707214179283001	0.303450577573938	0.953161817202412	0.962397831254053
NCBP2	Coding	chr3	Original	323.0	0.854472819471224	0.773844337798311	0.972496448265116	0.908181840691888	0.809592721699131
NCBP2	Coding	chr3	parmigiano	188.0	0.875372621363898	0.955138337703531	0.753046801411362	0.897957769000937	0.771339323437074
NCBP2	Microglia	chr3	Original	636.0	0.949792103789797	0.978344927790684	0.460529477889387	0.98510116976117	0.925916002527163
NCBP2	Microglia	chr3	parmigiano	175.0	0.911316873777661	0.922707394302572	0.32416783421155	0.958767171796028	1.0
NCBP2	Neuron	chr3	Original	668.0	0.78321094430024	0.659172213182828	0.721070016974162	0.706020221673846	0.561753787974949
NCBP2	Neuron	chr3	parmigiano	82.0	0.726400775863786	0.566194154526118	0.606336164175754	0.955450198030343	0.905694900303289
NCBP2	Oligodendrocyte	chr3	Original	627.0	0.846802391206553	0.538094533127894	0.993460817530459	0.775351469961071	0.738536595060988
NCBP2	Oligodendrocyte	chr3	parmigiano	164.0	0.799912087139583	0.845317726950546	0.895393366213744	0.948581929054981	0.925672219117771
NCBP2AS2	Coding	chr3	Original	67.0	0.9155059177291	0.874870831835762	0.668021195769909	0.947211040327268	0.644857455031482
NCBP2AS2	Coding	chr3	parmigiano	29.0	0.919682420811273	0.793412520751925	0.986473002213479	0.979455803851368	0.865703159942964
NCBP3	Astrocyte	chr17	Original	1481.0	0.0353361577047984	0.193057855892279	0.0927749538941978	0.031456595224016	0.0806038441427483
NCBP3	Astrocyte	chr17	parmigiano	155.0	0.960442131085944	0.203401473374227	0.177373847932038	0.401608908290296	0.239152086252918
NCBP3	Coding	chr17	Original	994.0	0.0538940342559908	0.220359474096385	0.0598247013738731	0.0067741909397013	0.0337963515288219
NCBP3	Coding	chr17	parmigiano	390.0	0.0280251756919603	0.0219381428882826	0.0051580292569076	0.0162412289188543	0.0040950270810788
NCBP3	Microglia	chr17	Original	1462.0	0.362139152046329	0.238571023193109	0.141133505663735	0.0970405443748376	0.105704955189622
NCBP3	Microglia	chr17	parmigiano	123.0	0.89924420325282	0.582061084959402	0.786985179771343	0.879364722445559	0.719523082728628
NCBP3	Neuron	chr17	Original	1513.0	0.197390519240245	0.244569905173078	0.115249978714399	0.105440729935074	0.0971595471266439
NCBP3	Neuron	chr17	parmigiano	83.0	0.952937075081048	0.581173514757415	0.567381229652425	0.77747680708683	1.0
NCBP3	Oligodendrocyte	chr17	Original	1350.0	0.185771498227058	0.200688743631878	0.10366169966283	0.0822207577678785	0.0828672923845799
NCBP3	Oligodendrocyte	chr17	parmigiano	111.0	0.936715999811888	0.945249736201734	0.443214999228033	0.843789921757018	0.481785199770686
NCCRP1	Coding	chr19	Original	141.0	0.492347103067383	0.740558771856075	0.0700700493897732	0.336024921655318	0.0820512602608201
NCCRP1	Coding	chr19	parmigiano	53.0	0.600791729052025	0.335492630433228	0.368829293131864	0.835956500465108	0.618817865046408
NCDN	Astrocyte	chr1	Original	414.0	0.71599079596123	0.81658558241954	0.503349738697423	0.649282243793649	0.653755363469676
NCDN	Astrocyte	chr1	parmigiano	119.0	0.519909211546665	0.411908534717054	0.187185009593996	0.191236504766366	0.114969235899647
NCDN	Coding	chr1	Original	259.0	0.851270429032343	0.949934114098946	0.605491115860243	0.840033242427624	0.916914568090818
NCDN	Coding	chr1	parmigiano	165.0	0.642058255010675	0.771327143823409	0.5380396556771	0.776936736079318	0.382212709763079
NCDN	Microglia	chr1	Original	655.0	0.943009636851007	0.942456190888979	0.8489630396784	0.946609666207769	0.870283912431127
NCDN	Microglia	chr1	parmigiano	200.0	0.697860197955533	0.606330498677313	0.401670048866351	0.660627219395274	0.527638519511083
NCDN	Neuron	chr1	Original	564.0	0.950983551457462	0.949185738136344	0.871072978869178	0.948364899295763	0.839143549388881
NCDN	Neuron	chr1	parmigiano	131.0	0.0850572858939832	0.0579080022480895	0.109894502382683	0.226850603932598	0.159656970615483
NCDN	Oligodendrocyte	chr1	Original	623.0	0.921800181508192	0.925644828327014	0.86064671199676	0.942883664433286	0.835360312529048
NCDN	Oligodendrocyte	chr1	parmigiano	198.0	0.707814362837323	0.616149782127765	0.205806453806612	0.496460120165114	0.227602304930176
NCEH1	Astrocyte	chr3	Original	682.0	0.783027838378991	0.971824858066171	0.930713571085616	0.420523593962751	0.879632130652026
NCEH1	Astrocyte	chr3	parmigiano	58.0	0.893562586001101	0.218236361156293	0.297194804400049	0.27210883960456	0.0499939543162993
NCEH1	Coding	chr3	Original	290.0	0.862954106649869	0.847284185433162	0.849963973149556	0.302158307206166	0.647944550493247
NCEH1	Coding	chr3	parmigiano	132.0	0.696947432261968	0.377636173880319	0.250845744176933	0.172822140639739	0.14914290319778
NCEH1	Microglia	chr3	Original	959.0	0.742329645850063	0.967377795351425	0.362431601082992	0.432143506610356	0.374119783729317
NCEH1	Microglia	chr3	parmigiano	93.0	0.432507890592275	0.176838204887628	0.711523784921687	0.25756441953093	0.0446200184439404
NCEH1	Neuron	chr3	Original	641.0	0.846856299151612	0.968506677605604	0.992293082426086	0.406842604409962	0.883502605745987
NCEH1	Neuron	chr3	parmigiano	46.0	4.06809632036431e-05	0.18812116779729	0.539002184642141	0.23801058763699	0.0439999948227445
NCEH1	Oligodendrocyte	chr3	Original	847.0	0.748632030113726	0.949807816391136	0.461107686351135	0.2192739387892	0.335768884016362
NCEH1	Oligodendrocyte	chr3	parmigiano	83.0	0.405355457818679	0.217939304136966	0.322067777077219	0.288866393434601	0.0469241670973176
NCF1	Coding	chr7	Original	195.0	0.821894591773819	0.835949832822871	0.533738592733053	0.978729169058219	0.706125649614113
NCF1	Coding	chr7	parmigiano	135.0	0.832445185560477	0.90432559050373	0.698846363662575	0.874732865175152	0.682718067406934
NCF2	Astrocyte	chr1	Original	666.0	0.870219469786373	0.718468778312724	0.885077412747653	0.964159543066647	0.69320146083042
NCF2	Astrocyte	chr1	parmigiano	141.0	0.775113545402468	0.794344308694954	0.589930977476776	0.805196440775716	0.909134271846905
NCF2	Coding	chr1	Original	134.0	0.790600464901647	0.70655743696724	0.771478386951332	0.919495136973105	0.827880759268714
NCF2	Coding	chr1	parmigiano	89.0	0.302472366761015	0.326126675551909	0.144941257136724	0.274278041189504	0.170675329619543
NCF2	Microglia	chr1	Original	785.0	0.658991363555603	0.680569005866034	0.41591424213887	0.305297570028572	0.258636421592008
NCF2	Microglia	chr1	parmigiano	134.0	0.606510206663778	0.537066485295808	0.203485880966894	0.879882117502629	0.610222380300635
NCF2	Oligodendrocyte	chr1	Original	694.0	0.595139531796829	0.171138172665551	0.968637244047886	0.517699815706251	0.168661133399604
NCF2	Oligodendrocyte	chr1	parmigiano	128.0	0.638542568336175	0.599738476231763	0.65234683271673	0.856883175300416	0.528712883971099
NCF4	Astrocyte	chr22	Original	871.0	0.0052967296119175	0.236370375888495	0.589160267309462	0.780872783317992	0.57226368433885
NCF4	Astrocyte	chr22	parmigiano	208.0	0.103396377400564	0.14764454625643	0.197513870775636	0.520746622952938	0.469238604798761
NCF4	Coding	chr22	Original	184.0	0.0009721741670242	0.0413176740386812	0.621165859892801	0.111702096905731	0.0197831150684041
NCF4	Coding	chr22	parmigiano	99.0	0.416512076594552	0.222276477932307	0.272038457647523	0.177433625259546	0.215792994099804
NCF4	Microglia	chr22	Original	633.0	0.0018660281766763	0.0908636170139862	0.87517442608177	0.379020788902088	0.134097827611752
NCF4	Microglia	chr22	parmigiano	123.0	0.0001517365586169	0.0011392718397226	0.927226847831744	1.51453731207507e-05	0.0004454515270022
NCK1	Astrocyte	chr3	Original	1135.0	0.952652053496069	0.663038303351831	0.607961532056838	0.946444849537058	0.745451304419356
NCK1	Astrocyte	chr3	parmigiano	199.0	0.703236945348385	0.669930302559787	0.75237349060691	0.9453063209881	0.791442345752465
NCK1	Coding	chr3	Original	355.0	0.725563753221607	0.535234678816492	0.734427484875135	0.827454079453774	0.577012890087164
NCK1	Coding	chr3	parmigiano	222.0	0.593548310982203	0.648081025677665	0.831307129847089	0.975208510483334	0.853474628404839
NCK1	Microglia	chr3	Original	940.0	0.827052958520876	0.665501057910135	0.822500896057397	0.863702956395585	0.706115696802079
NCK1	Microglia	chr3	parmigiano	151.0	0.47698894831054	0.532880381045863	0.858126137924579	0.343719251340415	0.61722130269609
NCK1	Neuron	chr3	Original	978.0	0.85526555990417	0.713902945846436	0.372711677171338	0.967217149788704	0.517193925298269
NCK1	Neuron	chr3	parmigiano	104.0	0.485574625684762	0.487436544191836	0.523088141729252	0.963811048325547	0.735066334002796
NCK1	Oligodendrocyte	chr3	Original	1006.0	0.898522889217367	0.698607641154384	0.702804955843052	0.964250762759749	0.713937367133961
NCK1	Oligodendrocyte	chr3	parmigiano	271.0	0.893801667906607	0.881479370498883	0.391685754944621	0.906052208071326	0.70478061740607
NCK2	Astrocyte	chr2	Original	1358.0	0.946648174057938	0.927301922441446	0.516052544968177	0.743931093137653	0.9131528823792
NCK2	Astrocyte	chr2	parmigiano	91.0	0.905644166974737	0.242862805143348	0.994390746364223	0.437538533564456	0.308092705418074
NCK2	Coding	chr2	Original	309.0	0.341544926213071	0.861153130099683	0.0837978447620222	0.311153700823748	0.345573897930939
NCK2	Coding	chr2	parmigiano	179.0	0.186032898769413	0.276605431457198	0.0271582652472156	0.0928266960590268	0.0608751279693467
NCK2	Microglia	chr2	Original	1475.0	0.83497528290942	0.954702360579785	0.451890151494968	0.715112338501675	1.0
NCK2	Microglia	chr2	parmigiano	126.0	0.864708359491557	0.678081701425042	0.513344852380858	0.499625207253377	0.572845054443096
NCK2	Neuron	chr2	Original	1417.0	0.979980293774991	0.923895764958116	0.549864011555691	0.719923512072472	0.912682189422234
NCK2	Neuron	chr2	parmigiano	49.0	0.951523498220453	0.873665441150417	0.630860770690793	0.475794033885568	0.728735253045453
NCK2	Oligodendrocyte	chr2	Original	1411.0	0.895046112733562	0.936943014942074	0.508594838595031	0.769706925168716	1.0
NCK2	Oligodendrocyte	chr2	parmigiano	114.0	0.820013204785198	0.678785288059076	0.572804911627481	0.708644735716638	0.430281889774898
NCKAP1	Astrocyte	chr2	Original	1686.0	0.0408757281890344	0.0202009868153091	0.156617474991086	0.260539097242692	0.0880714749074177
NCKAP1	Astrocyte	chr2	parmigiano	125.0	0.452551983652786	0.0852079269564607	0.907567303656388	0.611330302033291	0.165051110991936
NCKAP1	Coding	chr2	Original	1168.0	0.0180265683531469	0.0161488273980287	0.161579456455891	0.225435355556802	0.0697711915938319
NCKAP1	Coding	chr2	parmigiano	558.0	0.406159832951143	0.165976304930631	0.368761105991233	0.384249146501153	0.481974934742968
NCKAP1	Microglia	chr2	Original	1981.0	0.0333595524667982	0.0156768514175643	0.386157618207035	0.158244638190017	0.0913507502675833
NCKAP1	Microglia	chr2	parmigiano	225.0	0.165507353341061	0.0361132744262753	0.655220956990628	0.70040517613666	0.300406823616631
NCKAP1	Neuron	chr2	Original	1755.0	0.0322673043642869	0.0201159650888732	0.121447953072127	0.0617436318668861	0.0899610888855188
NCKAP1	Neuron	chr2	parmigiano	95.0	0.853158327052745	0.737928235743423	0.95830485883655	0.965859177245891	0.896914806235922
NCKAP1	Oligodendrocyte	chr2	Original	1752.0	0.0352690212318563	0.0242416624789462	0.295939984897323	0.0135135722624988	0.106460484453717
NCKAP1	Oligodendrocyte	chr2	parmigiano	149.0	0.980575158965339	0.111166205585248	0.601330468245405	0.740494185677923	0.261175951306721
NCKAP1L	Coding	chr12	Original	514.0	0.267185633435421	0.366068462104841	0.771793334076621	0.0678433060330561	0.17320616513383
NCKAP1L	Coding	chr12	parmigiano	278.0	0.0121418625947862	0.0348402485166205	0.802946559230018	0.0017624092394541	0.0040661353641193
NCKAP1L	Microglia	chr12	Original	1027.0	0.445903020464442	0.302547674011811	0.413276083423137	0.340649166105536	0.276835947160554
NCKAP1L	Microglia	chr12	parmigiano	230.0	0.395157408546217	0.376857933214244	0.218064677627929	0.20005406279049	0.352645660298359
NCKAP5	Astrocyte	chr2	Original	2902.0	0.719418995789442	0.868921391595774	0.519281989470635	0.687454453071658	0.35687470295089
NCKAP5	Astrocyte	chr2	parmigiano	176.0	0.603443690505782	0.751026652571499	0.352460556010122	0.955485693721355	0.538378303833728
NCKAP5	Coding	chr2	Original	901.0	0.783977398847336	0.903563630206529	0.516199641118242	0.948855548217028	0.714578563928274
NCKAP5	Coding	chr2	parmigiano	496.0	0.678590873533264	0.689474871505919	0.763176952063761	0.872817658062949	0.751931124399692
NCKAP5	Neuron	chr2	Original	2832.0	0.783246185770768	0.92441715336275	0.283161589696941	0.654207081469569	0.294057972888547
NCKAP5	Neuron	chr2	parmigiano	137.0	0.748629846301912	0.425843010221581	0.74659758019567	0.955696227630547	0.811299902788764
NCKAP5	Oligodendrocyte	chr2	Original	3003.0	0.708387185852087	0.860270150644635	0.494811504382442	0.743148142064998	0.388348467442524
NCKAP5	Oligodendrocyte	chr2	parmigiano	259.0	0.567398096212602	0.289851973721375	0.440205630923724	0.854476889300276	0.438722414851206
NCKAP5L	Astrocyte	chr12	Original	1048.0	0.816413942657048	0.203858011726062	0.659352054687678	0.651535965182271	0.195992946953497
NCKAP5L	Astrocyte	chr12	parmigiano	169.0	0.828093876933101	0.768945788512224	0.728875468468235	0.799872218446989	0.985715348940628
NCKAP5L	Coding	chr12	Original	490.0	0.259301105894761	0.451158971232861	0.758661203798208	0.413600620720405	0.654160187665794
NCKAP5L	Coding	chr12	parmigiano	204.0	0.0386616333371692	0.0311024141108801	0.0564121343362298	0.0882543641591557	0.101031902066511
NCKAP5L	Microglia	chr12	Original	958.0	0.764446733298634	0.173696645884711	0.610440475600801	0.463862017472441	0.173254126100113
NCKAP5L	Microglia	chr12	parmigiano	136.0	0.817574421749162	0.64172062929968	0.292887891309665	0.0485393205823549	0.737635852795258
NCKAP5L	Neuron	chr12	Original	1261.0	0.815850171105542	0.183907557253144	0.56745754941653	0.649109511981262	0.165001922889951
NCKAP5L	Neuron	chr12	parmigiano	148.0	0.819628066756485	0.800780911381279	0.794946874001318	0.81123946215979	0.602942640831983
NCKAP5L	Oligodendrocyte	chr12	Original	1011.0	0.245960912636899	0.189459333212876	0.523976136754023	0.0418250568205756	0.180735934643117
NCKAP5L	Oligodendrocyte	chr12	parmigiano	173.0	0.904578853495276	0.831736680510847	0.756949634681134	0.737044511746658	0.763944638444851
NCKIPSD	Astrocyte	chr3	Original	592.0	0.886587204900225	0.855749751843099	0.877500050044189	0.502117342796969	0.796380906580256
NCKIPSD	Astrocyte	chr3	parmigiano	208.0	0.564043116949139	0.688886015071957	0.30333320425147	0.217663877931723	0.416451574495644
NCKIPSD	Coding	chr3	Original	219.0	0.913638428139989	0.653780568416563	0.192031978139652	0.881328416505355	0.318178864501377
NCKIPSD	Coding	chr3	parmigiano	124.0	0.753686754781467	0.789926429188665	0.496956050938977	0.710132233847483	0.705064215666047
NCKIPSD	Microglia	chr3	Original	662.0	0.82353991123726	0.758048149391236	0.625826004949839	0.981429485139682	0.736001470285977
NCKIPSD	Microglia	chr3	parmigiano	256.0	0.847231037932095	0.945770173311603	0.153977464579644	0.718567707563479	0.401121296149531
NCKIPSD	Neuron	chr3	Original	785.0	0.828032707927065	0.65492672449966	0.174884812100859	0.517713785824522	0.563777047911723
NCKIPSD	Neuron	chr3	parmigiano	242.0	0.889578255217503	0.960442424442527	0.703921753642112	0.806123129826857	0.730529106832305
NCKIPSD	Oligodendrocyte	chr3	Original	911.0	0.895180886682649	0.692112665596665	0.992499044243283	0.492885812172374	0.607023335285517
NCKIPSD	Oligodendrocyte	chr3	parmigiano	331.0	0.625834917941649	0.499873484864243	0.838512509453784	0.224575891841531	0.470694728021741
NCL	Astrocyte	chr2	Original	675.0	0.864197413183925	0.206382766569427	0.236110625143317	0.355372084578515	0.1725661505169
NCL	Astrocyte	chr2	parmigiano	129.0	0.260714460546463	0.536491167269665	0.0667509808857296	0.119451213358218	0.0673136448143354
NCL	Coding	chr2	Original	474.0	0.921620766995134	0.140161202126298	0.254756422648602	0.594798675589955	0.144445193204155
NCL	Coding	chr2	parmigiano	220.0	0.0175913689933261	0.109541509246903	0.0100727225170596	0.0316143431117274	0.0428835199899513
NCL	Microglia	chr2	Original	674.0	0.879145840411217	0.200455682745546	0.260699042944698	0.20015836403158	0.16587846736088
NCL	Microglia	chr2	parmigiano	143.0	0.20395764626593	0.704646584791865	0.184214340174592	0.270072605635964	0.407319956405819
NCL	Neuron	chr2	Original	888.0	0.865342462298608	0.358338918565639	0.342800289296454	0.159307251003898	0.325144031340222
NCL	Neuron	chr2	parmigiano	131.0	0.392096822501678	0.660884109987631	0.15880778387174	0.200631664494445	0.200251354509932
NCL	Oligodendrocyte	chr2	Original	928.0	0.875626787855244	0.279984807992786	0.86943165063025	0.535661479763545	0.219495248559295
NCL	Oligodendrocyte	chr2	parmigiano	168.0	0.495326600202133	0.722572905220872	0.246075660491572	0.44708379650093	0.397157703958857
NCLN	Astrocyte	chr19	Original	925.0	0.633778550370928	0.834973167383782	0.53438482639764	0.873523834174109	0.950458327987446
NCLN	Astrocyte	chr19	parmigiano	144.0	0.538860574274142	0.537654483903823	0.392643480107715	0.981300691015863	0.784889994980501
NCLN	Coding	chr19	Original	406.0	0.742885766450961	0.852314766006001	0.539610925184818	0.446969217310785	0.645943845918335
NCLN	Coding	chr19	parmigiano	212.0	0.719773725857719	0.420303917154573	0.93753500807321	0.0999121980905975	0.290224207408597
NCLN	Microglia	chr19	Original	881.0	0.766308243359404	0.904553888236618	0.501504504977454	0.920941742918268	0.91554023176118
NCLN	Microglia	chr19	parmigiano	125.0	0.739067265884782	0.607333889600578	0.231157516847096	0.381222980185551	0.259430308863834
NCLN	Neuron	chr19	Original	1276.0	0.919474224876216	0.950332648327855	0.877087684276276	0.757877689749233	0.97345760350709
NCLN	Neuron	chr19	parmigiano	103.0	0.710353672214766	0.730789355222673	0.532790358512314	0.200796700259244	0.292987561254182
NCLN	Oligodendrocyte	chr19	Original	1241.0	0.702292072741674	0.946694291950925	0.0958355799533539	0.0887958941359395	0.168568511461513
NCLN	Oligodendrocyte	chr19	parmigiano	150.0	0.64714541709051	0.814390597675679	0.373013450287364	0.848250727752946	0.320737544142355
NCMAP	Coding	chr1	Original	226.0	0.578685869414529	0.138941811254088	0.318605863476289	0.752084049537635	0.551613697499971
NCMAP	Coding	chr1	parmigiano	94.0	0.855613878904117	0.167222952829092	0.943184923171969	0.618505462460955	0.203921807095429
NCMAP	Microglia	chr1	Original	709.0	0.723648458821543	0.16362622803958	0.131757967826354	0.631674008914882	0.348567225719104
NCMAP	Microglia	chr1	parmigiano	113.0	0.923441953822475	0.795643404338167	0.744592038085788	0.930064308391425	0.914313346375697
NCOA1	Coding	chr2	Original	472.0	0.247589614344941	0.584651612348714	0.136323272657103	0.985983676967713	0.781474868239245
NCOA1	Coding	chr2	parmigiano	277.0	0.366718631187433	0.228897445397897	0.098472275834248	0.833635589304155	0.707580991311475
NCOA2	Astrocyte	chr8	Original	1485.0	0.613981490746393	0.591821414294563	0.625537123535063	0.886379902645909	0.79833484980745
NCOA2	Astrocyte	chr8	parmigiano	252.0	0.478122109026925	0.519959829268261	0.368077359444212	0.78819479210305	0.805527031716685
NCOA2	Coding	chr8	Original	539.0	0.492961650912802	0.379781059211417	0.656892028219384	0.55557315669684	0.502526632146826
NCOA2	Coding	chr8	parmigiano	378.0	0.418934584316144	0.611794165993702	0.332640425568091	0.675970914966946	0.889270049758743
NCOA2	Microglia	chr8	Original	1485.0	0.674051335012396	0.591821414294365	0.625537123532574	0.845763684095073	0.79669120473617
NCOA2	Microglia	chr8	parmigiano	294.0	0.353514316233725	0.307619677813682	0.630190958588993	0.593815197317537	0.378986473865328
NCOA2	Neuron	chr8	Original	1485.0	0.62810513958103	0.591821414294368	0.625537123532566	0.873309106787307	0.797227444666422
NCOA2	Neuron	chr8	parmigiano	218.0	0.42091832579287	0.460824728343833	0.233883597125946	0.740667835546181	0.711501555258471
NCOA2	Oligodendrocyte	chr8	Original	1485.0	0.809140410366175	0.591821414294373	0.62553712353257	0.797948455152479	0.80044906606341
NCOA2	Oligodendrocyte	chr8	parmigiano	285.0	0.480289186007652	0.278933130192366	0.897184139096906	0.91418050247841	0.770316645442479
NCOA3	Astrocyte	chr20	Original	1164.0	0.258377183035919	0.908043154066251	0.251432554340624	0.044173489505962	0.471885638778843
NCOA3	Astrocyte	chr20	parmigiano	120.0	0.245580291004896	0.102451849772581	0.527966529600874	0.522945064423123	0.239205470855751
NCOA3	Coding	chr20	Original	496.0	0.919264167535572	0.975862759596529	0.887824051937993	0.0243428025924384	0.437304625957902
NCOA3	Coding	chr20	parmigiano	238.0	0.901062087932139	0.926596738726023	0.654100890718723	0.930772497473089	0.535547056981927
NCOA3	Microglia	chr20	Original	1415.0	0.823418297788651	0.953671241841196	0.210888906971047	0.0372249017365471	0.748442183608695
NCOA3	Microglia	chr20	parmigiano	189.0	0.743559936206666	0.819325592096545	0.675250018696344	0.443059912739375	0.180987558349003
NCOA3	Neuron	chr20	Original	1102.0	0.57077235263515	0.922093088698922	0.552530760630338	0.0313669426851217	0.777678123523609
NCOA3	Neuron	chr20	parmigiano	101.0	0.804216344028351	0.94609835911324	0.465707429165253	0.954238564770629	0.656602609068785
NCOA3	Oligodendrocyte	chr20	Original	1344.0	0.629756933273829	0.936401674446951	0.500015789288677	0.0372413134937044	0.858463129590152
NCOA3	Oligodendrocyte	chr20	parmigiano	194.0	0.959954003113469	0.684092546534406	0.999433080087388	0.935167571883425	0.922624327518914
NCOA4	Astrocyte	chr10	Original	410.0	0.896145438556523	0.771275585893665	0.977553240541094	0.911722766633789	0.88690243484484
NCOA4	Astrocyte	chr10	parmigiano	41.0	0.854142288776206	0.613875212527076	0.513660074294974	0.732159943776075	0.467571088673385
NCOA4	Coding	chr10	Original	223.0	0.617771415140319	0.520554157434019	0.943541125479404	0.618618829990331	0.618541259577195
NCOA4	Coding	chr10	parmigiano	94.0	0.327924975129011	0.485330996733512	0.190433075264928	0.476378653305124	0.134271040988189
NCOA4	Microglia	chr10	Original	429.0	0.849710971258008	0.778449165746124	0.965428562118134	0.902013787848173	0.910004439234604
NCOA4	Microglia	chr10	parmigiano	46.0	0.536095485756652	0.399661370331233	0.257569865765352	0.506776017681227	0.419787177328174
NCOA4	Neuron	chr10	Original	523.0	0.803356342018225	0.802213507311568	0.631980057205527	0.930570291732776	0.846482389469276
NCOA4	Neuron	chr10	parmigiano	39.0	0.173154594454139	0.420718037420829	0.0405110493259154	0.88152412626088	0.350103006140219
NCOA4	Oligodendrocyte	chr10	Original	430.0	0.866647873483758	0.849026864443936	0.988300633698562	0.92814249579817	0.888943679979562
NCOA4	Oligodendrocyte	chr10	parmigiano	45.0	0.856939821264785	0.566923355952075	0.458891753531279	0.305191020663862	0.527147229354481
NCOA5	Astrocyte	chr20	Original	801.0	0.922178285628995	0.174707003309889	0.35813105343628	0.587419478493996	0.308649533497249
NCOA5	Astrocyte	chr20	parmigiano	224.0	0.642453046830661	0.404029849772339	0.494627754090158	0.886453132808944	0.866706180767352
NCOA5	Coding	chr20	Original	189.0	0.988529355915284	0.970148694974618	0.982228097598708	0.954178496292673	0.926377009098679
NCOA5	Coding	chr20	parmigiano	127.0	0.912946122103728	0.908573752512751	0.992232327996574	0.978069510269725	0.875779833093229
NCOA5	Microglia	chr20	Original	636.0	0.941083511424416	0.315631767082875	0.601193160620635	0.657049371124145	0.348930123618597
NCOA5	Microglia	chr20	parmigiano	179.0	0.936342879793374	0.270493553129349	0.651640883631541	0.850191228166916	0.374668843242108
NCOA5	Neuron	chr20	Original	744.0	0.943443929546112	0.517554982905047	0.797000117491322	0.705610098726423	0.640309382783559
NCOA5	Neuron	chr20	parmigiano	144.0	0.87603574668062	0.957864270703785	0.75770370797685	0.833142287876408	0.599102953865677
NCOA5	Oligodendrocyte	chr20	Original	735.0	0.93220722861174	0.186182857745047	0.355496784897866	0.546013835840702	0.285336858542723
NCOA5	Oligodendrocyte	chr20	parmigiano	213.0	0.939555469763318	0.755708739439468	0.579302355952746	0.552815258157559	0.734710466016824
NCOA6	Astrocyte	chr20	Original	1566.0	0.827315139146304	0.0966811995515247	0.997506089473813	0.635794024702754	0.362544056307942
NCOA6	Astrocyte	chr20	parmigiano	342.0	0.916059576599416	0.400861047696019	0.416786266623245	0.800951597033681	0.568663836911382
NCOA6	Coding	chr20	Original	822.0	0.442228058058756	0.349069898509546	0.163626466968352	0.786377788424485	0.325832724584092
NCOA6	Coding	chr20	parmigiano	513.0	0.809845698223947	0.867348291786493	0.687642878662972	0.9726409328227	0.7921514640267
NCOA6	Microglia	chr20	Original	1580.0	0.22061757305094	0.0971736635810349	0.935961548643069	0.604635861706088	0.353969965099761
NCOA6	Microglia	chr20	parmigiano	437.0	0.247665918001478	0.289195609872	0.150759832258717	0.730279988417282	0.265835066497621
NCOA6	Neuron	chr20	Original	1629.0	0.486239756916753	0.09655385147645	0.735131228685248	0.605371910203109	0.239594108771366
NCOA6	Neuron	chr20	parmigiano	315.0	0.50791384745634	0.386407203365087	0.538168492395456	0.576732618481627	0.585974221273805
NCOA6	Oligodendrocyte	chr20	Original	1558.0	0.248041967254547	0.088325319186593	0.5479742809272	0.674677443591632	0.229873273540139
NCOA6	Oligodendrocyte	chr20	parmigiano	415.0	0.40572216786994	0.359165403224488	0.307124811431733	0.768709951476212	0.953566734802673
NCOA7	Astrocyte	chr6	Original	1328.0	0.800253926139114	0.835922280246019	0.817086911110081	0.884405606918447	0.968402824276406
NCOA7	Astrocyte	chr6	parmigiano	170.0	0.357347763742929	0.373691139230688	0.508400214428923	0.485022719204512	0.180552015965473
NCOA7	Coding	chr6	Original	395.0	0.232349247062289	0.593521938471102	0.560173257690988	0.342521167255122	0.60460936664454
NCOA7	Coding	chr6	parmigiano	211.0	0.0665026382661931	0.0448330060521775	0.781946768219182	0.271565297899603	0.186811062590832
NCOA7	Microglia	chr6	Original	1357.0	0.759305359819068	0.835751567642634	0.699392969757559	0.900270018359145	0.949516616760183
NCOA7	Microglia	chr6	parmigiano	175.0	0.542318992987053	0.594272285822864	0.576141149246689	0.925825537837075	0.81293998261548
NCOA7	Neuron	chr6	Original	1311.0	0.921382259886748	0.890415102373895	0.830391645943101	0.887443208268045	0.955397078077247
NCOA7	Neuron	chr6	parmigiano	104.0	0.601910975402854	0.363793863926349	0.944934080721633	0.954468778221146	0.507706632135234
NCOA7	Oligodendrocyte	chr6	Original	1299.0	0.746079722365505	0.875732566730837	0.844249218194569	0.857354056061036	0.873429741395031
NCOA7	Oligodendrocyte	chr6	parmigiano	170.0	0.895299562319226	0.605380924905412	0.764633889887068	0.958312321919531	0.71329589540263
NCOR1	Coding	chr17	Original	948.0	0.90161239340052	0.916299022600277	0.728834861842247	0.892605031453241	0.715536695980571
NCOR1	Coding	chr17	parmigiano	468.0	0.0275428926314698	0.12873394741488	0.439686528823517	0.165924473238936	0.258782801041415
NCOR2	Astrocyte	chr12	Original	3965.0	0.233821395029489	0.356344932380335	0.530506157984931	0.569117842501344	0.315072013289375
NCOR2	Astrocyte	chr12	parmigiano	248.0	0.26509642211667	0.105640848153122	0.739204849195146	0.691244370615658	0.325267779875828
NCOR2	Coding	chr12	Original	1600.0	0.257642908576446	0.257308233934399	0.946995684909676	0.454052185954299	0.431233983162543
NCOR2	Coding	chr12	parmigiano	609.0	0.794298623098846	0.0909286902470449	0.606236821155556	0.672376552639153	0.452444211068793
NCOR2	Microglia	chr12	Original	4036.0	0.526232173779077	0.407028580195731	0.536210432031933	0.614650250679637	0.347158441995781
NCOR2	Microglia	chr12	parmigiano	345.0	0.688047199603047	0.242426739890529	0.360521026608905	0.963644563187044	0.675458037217366
NCOR2	Neuron	chr12	Original	4141.0	0.284457140573342	0.350687808567186	0.347890058885323	0.714951838144926	0.30304088361902
NCOR2	Neuron	chr12	parmigiano	322.0	0.556372690729408	0.28815091097349	0.73683227907297	0.798564586389256	0.462984825283355
NCOR2	Oligodendrocyte	chr12	Original	4046.0	0.204368244652385	0.361848127464308	0.432360931206614	0.407058515193239	0.331166579412906
NCOR2	Oligodendrocyte	chr12	parmigiano	295.0	0.296048084981855	0.239711596372459	0.353327360919897	0.344683101545134	0.355607413944749
NCR1	Coding	chr19	Original	144.0	0.890477732049585	0.672444660395098	0.116050600612079	0.200585032287297	0.148770038888964
NCR1	Coding	chr19	parmigiano	63.0	0.243096540430972	0.250349721012627	0.180190570022079	0.187238254309246	0.0951706298259951
NCR1	Microglia	chr19	Original	519.0	0.822472198172058	0.550116327400625	0.812120867353693	0.0964667134686761	0.343256920036229
NCR1	Microglia	chr19	parmigiano	114.0	0.908402955247332	0.939577872670333	0.920158161878747	0.883441923683042	0.471116648202219
NCR2	Coding	chr6	Original	85.0	0.576960348664698	0.555378109817656	0.866053385621055	0.957288632753497	0.926274645802504
NCR2	Coding	chr6	parmigiano	34.0	0.937603414066412	0.365502206930848	0.994479257055656	0.682042171335837	0.595022022396912
NCR3	Coding	chr6	Original	78.0	0.661436661528973	0.77486715977578	0.46523774416325	0.878099156740543	0.786658210865751
NCR3	Coding	chr6	parmigiano	43.0	0.828421229986118	0.416980500884735	0.447135373537563	0.961284058758367	0.603911568075486
NCR3	Microglia	chr6	Original	695.0	0.796646094023654	0.527308842583873	0.855646909466397	0.919277548977938	0.864854291637599
NCR3	Microglia	chr6	parmigiano	240.0	0.907804061087382	0.810496323099132	0.361333446470378	0.525287440648289	0.339153987709494
NCR3LG1	Astrocyte	chr11	Original	1011.0	0.186902945291011	0.53360081889241	0.0449405735308247	0.635514257166672	0.119165434653596
NCR3LG1	Astrocyte	chr11	parmigiano	171.0	0.360000002233088	0.567310420138564	0.370562052728344	0.50860978847868	0.813013639724813
NCR3LG1	Coding	chr11	Original	316.0	0.772286524926811	0.915793173314009	0.551506897164018	0.630131127699647	0.911218181050333
NCR3LG1	Coding	chr11	parmigiano	125.0	0.211633151295703	0.366642961854229	0.098674023320704	0.508257998779333	0.128591387421641
NCR3LG1	Microglia	chr11	Original	1052.0	0.0534749623255988	0.420478451711972	0.145396903014095	0.741991871590127	0.636898236355748
NCR3LG1	Microglia	chr11	parmigiano	265.0	0.0079982996776917	0.222100344557937	0.0015830825463244	0.125126370293659	0.0565637254855608
NCR3LG1	Neuron	chr11	Original	722.0	0.158064065962086	0.752259872513304	0.203739415895209	0.563724680010777	0.361016282974928
NCR3LG1	Neuron	chr11	parmigiano	82.0	0.123713693310041	0.215289197291162	0.169646133964106	0.465560157507258	0.271911337857103
NCR3LG1	Oligodendrocyte	chr11	Original	896.0	0.352634664661645	0.422888399011895	0.210238280007339	0.752926861744504	0.48986039330129
NCR3LG1	Oligodendrocyte	chr11	parmigiano	209.0	0.237648650093771	0.413881947433321	0.463360231770638	0.558954420861747	0.842406777372406
NCS1	Astrocyte	chr9	Original	1123.0	0.567111173826082	0.177660235937712	0.275319476608139	0.85253808624305	0.487937034819608
NCS1	Astrocyte	chr9	parmigiano	57.0	0.932651420177231	0.570581145126322	0.456712427268707	0.760092769295095	0.424135468557217
NCS1	Coding	chr9	Original	412.0	0.958129029356133	0.314631537185601	0.895850513433344	0.922247439423843	0.388575266224727
NCS1	Coding	chr9	parmigiano	157.0	0.904252899764061	0.892308040232915	0.858631291933386	0.830478923752482	0.966240760973393
NCS1	Microglia	chr9	Original	1183.0	0.769076924221166	0.295043018004925	0.525374429001563	0.938355311120857	0.617695220309971
NCS1	Microglia	chr9	parmigiano	68.0	0.606162603645078	0.5255468508852	0.373835383164445	0.421899069493191	0.0968888360300698
NCS1	Neuron	chr9	Original	1086.0	0.609200717691451	0.208329284990624	0.338812096567534	0.977363604326001	0.523386754565675
NCS1	Neuron	chr9	parmigiano	34.0	0.844966765923699	0.856678126010186	0.409739940625799	0.901690005825309	0.924994436835148
NCS1	Oligodendrocyte	chr9	Original	1215.0	0.801703756334728	0.343253442157051	0.32891985360826	0.976344374100478	0.624463712453293
NCS1	Oligodendrocyte	chr9	parmigiano	73.0	0.954899317215207	0.954259118715162	0.901177151796132	0.965066226546103	0.941526921703124
NCSTN	Astrocyte	chr1	Original	820.0	0.144239594102853	0.065584822092469	0.0181751120258349	0.386697612735714	0.0927825188049278
NCSTN	Astrocyte	chr1	parmigiano	152.0	0.865267239189883	0.946904863209922	0.752687611575789	0.952274564687752	0.846867853919769
NCSTN	Coding	chr1	Original	189.0	0.93615502940155	0.774739821585147	0.762028765616697	0.79072835356627	0.964330449964105
NCSTN	Coding	chr1	parmigiano	120.0	0.913640332604458	0.91348226780583	0.803148830122647	0.891484549245829	0.938651778859149
NCSTN	Microglia	chr1	Original	583.0	0.915738753328724	0.18060327112206	0.85178602314386	0.479599727798915	0.455259045110894
NCSTN	Microglia	chr1	parmigiano	162.0	0.228060861232359	0.105882343575975	0.699892296330624	0.525888578698369	0.543642662128797
NCSTN	Neuron	chr1	Original	758.0	0.51593475794643	0.065779465735477	0.547728280196365	0.700611296489921	0.166858315742378
NCSTN	Neuron	chr1	parmigiano	130.0	0.694769963921965	0.621105458315323	0.85737973420692	0.946456705596027	0.707179730989532
NCSTN	Oligodendrocyte	chr1	Original	743.0	0.920639400947602	0.483501455672163	0.22053817931245	0.370079917999806	0.458299555769768
NCSTN	Oligodendrocyte	chr1	parmigiano	187.0	0.993781302282484	0.999109114996127	0.932637349060111	0.929736210434931	0.926456102990676
NDC1	Astrocyte	chr1	Original	708.0	0.636244074389126	0.843501846103559	0.892713891605703	0.352830172831392	0.693907707671277
NDC1	Astrocyte	chr1	parmigiano	150.0	0.650993297411958	0.200151961662238	0.780896273966293	0.108430383151381	0.615302351336299
NDC1	Coding	chr1	Original	229.0	0.258860751308954	0.591131890213684	0.608875162183125	0.328227806203019	0.865057110951854
NDC1	Coding	chr1	parmigiano	136.0	0.0927627767843521	0.177480740306353	0.0336641304211371	0.100632178769326	0.0454386589521579
NDC1	Microglia	chr1	Original	738.0	0.695753527428769	0.875260284575372	0.837247050605301	0.441797263450073	0.775439080325956
NDC1	Microglia	chr1	parmigiano	170.0	0.250436489185454	0.159503992176132	0.397758647780154	0.229398209490964	0.472123262976746
NDC1	Neuron	chr1	Original	786.0	0.831561290095771	0.869345414950274	0.994969202708301	0.4103314592097	0.668182131762264
NDC1	Neuron	chr1	parmigiano	100.0	0.114060473013906	0.128808511256463	0.876105566515245	0.0067761434314466	0.484463858241866
NDC1	Oligodendrocyte	chr1	Original	793.0	0.555728271947179	0.842961441742728	0.640899897240047	0.476596212318777	0.355666236610529
NDC1	Oligodendrocyte	chr1	parmigiano	179.0	0.807434130743974	0.691223095711702	0.21936860597549	0.0653082259621867	0.290262811705282
NDC80	Astrocyte	chr18	Original	638.0	0.881889560025477	0.778658792386348	0.83749320834547	0.966349652268014	0.532245396625192
NDC80	Astrocyte	chr18	parmigiano	146.0	0.872445274649342	0.902804303368564	0.733025584431947	0.854992759469989	0.596124228614741
NDC80	Coding	chr18	Original	207.0	0.881837250530953	0.96947912408088	0.54306370732291	0.921769152620497	0.916547731096686
NDC80	Coding	chr18	parmigiano	128.0	0.776686221587629	0.804301723142349	0.325131016356895	0.781367238448344	0.629871433700888
NDC80	Microglia	chr18	Original	805.0	0.728620881065846	0.650858409889517	0.761551597421124	0.728786504596547	0.566832151655679
NDC80	Microglia	chr18	parmigiano	171.0	0.0812318673195245	0.298012906000879	0.867258320611322	0.0269361730946299	0.374893226179349
NDC80	Neuron	chr18	Original	536.0	0.902652262618419	0.648277615023581	0.751444257148159	0.938516504275124	0.475510885974772
NDC80	Neuron	chr18	parmigiano	68.0	0.6396827021231	0.699440804115316	0.966872572590893	0.480423075156813	0.73859932109356
NDC80	Oligodendrocyte	chr18	Original	573.0	0.977480519787775	0.718084058508556	0.59811970325251	0.937022498418429	0.562631849851256
NDC80	Oligodendrocyte	chr18	parmigiano	136.0	0.57309735089653	0.642820027307179	0.294815152669518	0.882794231329598	0.672098395465767
NDE1	Astrocyte	chr16	Original	1812.0	0.926077508147572	0.937832344053564	0.945285902364763	0.980970861861235	0.864620595830281
NDE1	Astrocyte	chr16	parmigiano	234.0	0.795220314161202	0.90142514624967	0.60310027301156	0.852636866416127	0.915548711435849
NDE1	Coding	chr16	Original	1091.0	0.847874055722088	0.921202111055963	0.926542098961891	0.919148712815683	0.689144057237796
NDE1	Coding	chr16	parmigiano	456.0	0.784701679855919	0.765442302143785	0.954798185414246	0.936851149097076	0.712482391497995
NDE1	Microglia	chr16	Original	1923.0	0.920926095139939	0.961705596666331	0.966994876309014	0.986954216788795	0.998714955739705
NDE1	Microglia	chr16	parmigiano	323.0	0.77850675505413	0.876328584058468	0.661279620788321	0.981726447196589	0.900672787115326
NDE1	Oligodendrocyte	chr16	Original	1835.0	0.9118595841434	0.947059855017894	0.975158565641621	0.974280568015645	0.857044638134785
NDE1	Oligodendrocyte	chr16	parmigiano	337.0	0.882512565669322	0.849436742650895	0.754369188959964	0.994877537108844	0.843624379753841
NDEL1	Astrocyte	chr17	Original	1008.0	0.987638508819018	0.350128438336785	0.477913964668872	0.977827787739488	0.709105598897487
NDEL1	Astrocyte	chr17	parmigiano	165.0	0.126788455196192	0.0914823843129407	0.367445644103543	0.77513779055955	0.462201256896423
NDEL1	Coding	chr17	Original	648.0	0.992580765149585	0.480760314265488	0.790273702652952	0.948145731921893	0.677878132903387
NDEL1	Coding	chr17	parmigiano	353.0	0.914986702434005	0.901451950429607	0.707766504325919	0.980286426358654	0.906434528364065
NDEL1	Microglia	chr17	Original	1213.0	0.982816906704884	0.129064202744685	0.0724008515392376	0.295636223539037	0.184827357509752
NDEL1	Microglia	chr17	parmigiano	236.0	0.403505205869985	0.259609255985884	0.546059340944185	0.500863297238421	0.645943778258441
NDEL1	Neuron	chr17	Original	1132.0	0.987626833149172	0.26334384189708	0.533125002152584	0.916031449351547	0.598490882572863
NDEL1	Neuron	chr17	parmigiano	161.0	0.753982953038485	0.764173655202471	0.956358330737319	0.975757226240872	0.896042671059417
NDEL1	Oligodendrocyte	chr17	Original	1371.0	0.985199945611733	0.100265626395804	0.138308743436253	0.490881973620825	0.288236863175391
NDEL1	Oligodendrocyte	chr17	parmigiano	326.0	0.093855599641133	0.153371635947567	0.077610434107132	0.229372601117086	0.482042009181996
NDFIP1	Astrocyte	chr5	Original	687.0	0.0929614590760433	0.222935454877072	0.411160584054607	0.0190887801911314	0.645521507345052
NDFIP1	Astrocyte	chr5	parmigiano	125.0	0.0346063489131492	0.421368874373643	0.730051280874759	0.0095398534368615	0.525668791811165
NDFIP1	Coding	chr5	Original	294.0	0.0697500290590729	0.390663861508898	0.756463255814459	0.0175516803796706	0.578899773925041
NDFIP1	Coding	chr5	parmigiano	150.0	0.233207540396747	0.190211893558822	0.233464901871774	0.304951577865208	0.371507077316041
NDFIP1	Microglia	chr5	Original	821.0	0.113611776282163	0.284677719727926	0.591987495625108	0.0247664022617893	0.772368706232428
NDFIP1	Microglia	chr5	parmigiano	182.0	0.0322228729981064	0.620536514281132	0.760609183688321	0.0069266998669591	0.608731697323164
NDFIP1	Neuron	chr5	Original	658.0	0.089075030951743	0.203068385186462	0.269080025649363	0.0286440856873206	0.704370756612877
NDFIP1	Neuron	chr5	parmigiano	63.0	0.282743062194387	0.221584506289003	0.395397900879461	0.283872400726648	0.253759592626975
NDFIP1	Oligodendrocyte	chr5	Original	839.0	0.0164894312931874	0.0098947395879411	0.308691260935129	0.0268397228691143	0.0523191476240488
NDFIP1	Oligodendrocyte	chr5	parmigiano	179.0	0.0110725506292857	0.0070987405638424	0.169823384678716	0.0072669987644558	0.0117960477841634
NDFIP2	Astrocyte	chr13	Original	821.0	0.0453216637696021	0.0082163628264706	0.116786853455046	0.384273496892027	0.159479666028649
NDFIP2	Astrocyte	chr13	parmigiano	157.0	0.797011780067119	0.912054903966552	0.620208035936482	0.573088148955239	0.542712324861671
NDFIP2	Coding	chr13	Original	246.0	0.0093419300837709	0.0048911271770301	0.0307045263967669	0.116368073995957	0.0462267792023948
NDFIP2	Coding	chr13	parmigiano	138.0	0.980986262588555	0.626411004504194	0.357301835279632	0.439563677441739	0.51514603397771
NDFIP2	Microglia	chr13	Original	886.0	0.0750560122344917	0.0199165950152565	0.507093348342334	0.418400486468307	0.244494893861174
NDFIP2	Microglia	chr13	parmigiano	146.0	0.736930521056091	0.789376862748224	0.695331945058447	0.677856214211048	0.670363261753926
NDFIP2	Neuron	chr13	Original	744.0	0.051411499052634	0.0061910678225055	0.210354040869793	0.221092011557705	0.205125034356706
NDFIP2	Neuron	chr13	parmigiano	58.0	0.904571934843961	0.969648390653151	0.729095427444783	0.894377924448111	1.0
NDFIP2	Oligodendrocyte	chr13	Original	767.0	0.0490599889361614	0.0067904531630968	0.134868341974447	0.303281749621004	0.212020174019658
NDFIP2	Oligodendrocyte	chr13	parmigiano	109.0	0.598657686693696	0.0995055705425698	0.266742799079645	0.811091756232998	0.439201164386509
NDN	Astrocyte	chr15	Original	282.0	0.912975554479268	0.925688116287991	0.454532694575966	0.873758400795488	0.53500392918127
NDN	Astrocyte	chr15	parmigiano	84.0	0.861995742923582	0.887320055660903	0.779267367064692	0.979091196869482	0.972742090551799
NDN	Coding	chr15	Original	120.0	0.728732556696621	0.494890034022941	0.674604446942618	0.558281606578522	0.360034850056812
NDN	Coding	chr15	parmigiano	76.0	0.856520669624157	0.674987538228498	0.935720955317444	0.86449764700146	0.587143773100414
NDN	Microglia	chr15	Original	604.0	0.221973581695026	0.573874200164598	0.897997912337992	0.0780097467775686	0.608625976963177
NDN	Microglia	chr15	parmigiano	121.0	0.267317493503393	0.340227985053158	0.0591064264416983	0.829320985610727	0.3501631232904
NDN	Neuron	chr15	Original	312.0	0.140028596733098	0.499027804229894	0.704836720665805	0.0446600069681773	0.207758769698941
NDN	Neuron	chr15	parmigiano	65.0	0.938648118363245	0.654448730606096	0.996235991279137	0.914327600674382	0.702093062144378
NDN	Oligodendrocyte	chr15	Original	518.0	0.779230654264896	0.336639917543379	0.569822213701763	0.107026734564572	0.192515437592379
NDN	Oligodendrocyte	chr15	parmigiano	179.0	0.363670275065839	0.275364322168389	0.415773470613606	0.497332562280423	0.234165296462675
NDNF	Astrocyte	chr4	Original	722.0	0.8926523727034	0.960125870694595	0.53022927688957	0.865219093120272	0.715636930512976
NDNF	Astrocyte	chr4	parmigiano	154.0	0.603575583071306	0.739803071764003	0.924930806447231	0.604359580902302	0.999572978325643
NDNF	Coding	chr4	Original	222.0	0.490349000746118	0.568044833459939	0.15684167758847	0.756077397727981	0.228904551084714
NDNF	Coding	chr4	parmigiano	122.0	0.799671456928691	0.923651207850804	0.242902752138486	0.771793764071896	0.794767561803528
NDNF	Neuron	chr4	Original	658.0	0.83143486159644	0.946855276380348	0.652018078717101	0.923572794722711	0.569308481981291
NDNF	Neuron	chr4	parmigiano	69.0	0.347013562450174	0.434187687163168	0.441142299218137	0.457017521000996	0.532181526897151
NDNF	Oligodendrocyte	chr4	Original	698.0	0.902785817779863	0.970209439963299	0.532273779275112	0.801167802582152	0.523872120005608
NDNF	Oligodendrocyte	chr4	parmigiano	208.0	0.96375623277445	0.816082787337603	0.985607868433041	0.967681617271964	0.946712947662249
NDOR1	Astrocyte	chr9	Original	865.0	0.725296754746459	0.55766360971957	0.944830495310908	0.848952706845421	0.783437337045128
NDOR1	Astrocyte	chr9	parmigiano	254.0	0.785762747268306	0.857464337976175	0.889946791407087	0.674298847579552	0.307493859978728
NDOR1	Coding	chr9	Original	266.0	0.313616854643346	0.167951304634863	0.788785030366148	0.367657548327017	0.396920019991782
NDOR1	Coding	chr9	parmigiano	136.0	0.954963524517591	0.943727422802363	0.746196640871024	0.934456528779752	0.915958984529791
NDOR1	Microglia	chr9	Original	1109.0	0.346156597900751	0.385158614626973	0.802215028006581	0.855737711268023	0.835079388275441
NDOR1	Microglia	chr9	parmigiano	280.0	0.154623285020117	0.219091995754546	0.854202364548799	0.285577963828308	0.232177762799069
NDOR1	Neuron	chr9	Original	937.0	0.476958764524147	0.477223147865315	0.68177185680813	0.282107669931591	0.804976356403224
NDOR1	Neuron	chr9	parmigiano	159.0	0.0363495377497989	0.0194727049588438	0.33972753463427	0.286566580824785	0.0630937355309198
NDOR1	Oligodendrocyte	chr9	Original	995.0	0.551712649987227	0.761941542465813	0.843031956996497	0.803372348549287	0.906767947167276
NDOR1	Oligodendrocyte	chr9	parmigiano	328.0	0.214173966660487	0.167450078615836	0.32085804149884	0.573177904364274	0.136575016430431
NDRG1	Astrocyte	chr8	Original	1292.0	0.635586353431298	0.605540054777167	0.468931248357669	0.682314702392633	0.500835232620579
NDRG1	Astrocyte	chr8	parmigiano	203.0	0.0936619829035369	0.0633680708505089	0.351530034507149	0.449358559453991	0.0864688289708868
NDRG1	Coding	chr8	Original	650.0	0.785549322369459	0.230169187841189	0.73932699884354	0.523602425337831	0.114196729221731
NDRG1	Coding	chr8	parmigiano	328.0	0.601973434431799	0.447911029262934	0.37823704503286	0.689648763762878	0.731723478055606
NDRG1	Microglia	chr8	Original	1591.0	0.613691561786451	0.620866145484731	0.498699814975899	0.473382725366257	0.516178495126908
NDRG1	Microglia	chr8	parmigiano	304.0	0.18460737312246	0.054704752982529	0.399482446892561	0.332692432168952	0.0659848957020394
NDRG1	Neuron	chr8	Original	1292.0	0.679507603049243	0.60554005477788	0.46893124835574	0.647669137418469	0.465959166401696
NDRG1	Neuron	chr8	parmigiano	179.0	0.976425585354565	0.213592385031231	0.534510032390155	0.896367701037139	0.412148783045967
NDRG1	Oligodendrocyte	chr8	Original	1416.0	0.51580406790445	0.50135365545423	0.289473781007255	0.612695532385339	0.429489205895848
NDRG1	Oligodendrocyte	chr8	parmigiano	287.0	0.245099265725399	0.080182887993526	0.902811044239998	0.46926735510139	0.189759622440136
NDRG2	Astrocyte	chr14	Original	1362.0	0.996750540866154	0.845967182529095	0.521047267634336	0.417192963337956	0.0742485288890331
NDRG2	Astrocyte	chr14	parmigiano	288.0	0.665661330280833	0.385909438137401	0.357497666564441	0.129381060640335	0.261844210107897
NDRG2	Coding	chr14	Original	841.0	0.997974462430878	0.816254865158474	0.944528552235848	0.644594899842088	0.667717383801962
NDRG2	Coding	chr14	parmigiano	527.0	0.771840884465686	0.247769290695881	0.794676744417036	0.381304724513908	0.48703655083978
NDRG2	Microglia	chr14	Original	1775.0	0.997133002241528	0.953794035184406	0.45775262401029	0.380146905601303	0.0926521678337602
NDRG2	Microglia	chr14	parmigiano	539.0	0.986930781335643	0.886974700792141	0.55522938152841	0.774718424184486	0.457733750113157
NDRG2	Neuron	chr14	Original	1830.0	0.995532102567944	0.873409364402532	0.962085804343345	0.770061652985538	0.198670585674563
NDRG2	Neuron	chr14	parmigiano	334.0	0.643429286051909	0.124081843546911	0.947647030903708	0.234760303917541	0.234275740827685
NDRG2	Oligodendrocyte	chr14	Original	1420.0	0.996703797671502	0.840142729453064	0.533744945993782	0.343322159590084	0.068302184096571
NDRG2	Oligodendrocyte	chr14	parmigiano	467.0	0.923795296587676	0.666930078108123	0.713561475529815	0.657459681272594	0.403862548909135
NDRG3	Astrocyte	chr20	Original	981.0	0.543082262320743	0.379602995083553	0.335711537415048	0.805542148259091	0.522925422807567
NDRG3	Astrocyte	chr20	parmigiano	212.0	0.922363973686908	0.651539031520555	0.340498189616614	0.746723697882075	0.471206153156374
NDRG3	Coding	chr20	Original	183.0	0.863195327798621	0.853472475628156	0.490881879764654	0.908205593210816	0.459043014126609
NDRG3	Coding	chr20	parmigiano	96.0	0.674332756559127	0.442467785496304	0.606431047563414	0.781625023666502	0.416856513991595
NDRG3	Microglia	chr20	Original	1027.0	0.865344210520888	0.608802802555418	0.580161623210217	0.627792535488745	0.654785485985576
NDRG3	Microglia	chr20	parmigiano	258.0	0.752210304059671	0.778419678832168	0.441570436403255	0.925123815306789	0.785374990414865
NDRG3	Neuron	chr20	Original	797.0	0.098743124396181	0.206948067843259	0.402559472039989	0.681197197337354	0.488898249477541
NDRG3	Neuron	chr20	parmigiano	51.0	0.292622069728269	0.299880050461164	0.718474622529752	0.0010023149563641	0.22187357502094
NDRG3	Oligodendrocyte	chr20	Original	910.0	0.393226783981328	0.284436238342424	0.443416307891783	0.755383732777672	0.526119151044105
NDRG3	Oligodendrocyte	chr20	parmigiano	173.0	0.434416822468772	0.329715450307897	0.662127384299957	0.833583552298032	0.974002765255449
NDRG4	Astrocyte	chr16	Original	1006.0	0.895293875342307	0.672456960215931	0.936439403145637	0.739104380440872	0.627650800151854
NDRG4	Astrocyte	chr16	parmigiano	185.0	0.678620564833526	0.466559112954792	0.980774291200784	0.601744003950464	0.405278466422261
NDRG4	Coding	chr16	Original	663.0	0.172681487754934	0.328282669165682	0.766154602310594	0.6677527011287	0.705584345565381
NDRG4	Coding	chr16	parmigiano	371.0	0.032545011792649	0.0127381963494378	0.0671702090493773	0.50930914293211	0.179467142255194
NDRG4	Neuron	chr16	Original	1141.0	0.93067928578325	0.651833931883584	0.703591156375868	0.949071072776393	0.752544935360651
NDRG4	Neuron	chr16	parmigiano	169.0	0.941952267936426	0.509529030962036	0.768138617113446	0.902576084893047	0.491144247021208
NDRG4	Oligodendrocyte	chr16	Original	1168.0	0.712198131551978	0.654344454509886	0.603540858932663	0.935543837036578	0.803833920740348
NDRG4	Oligodendrocyte	chr16	parmigiano	325.0	0.722000491991266	0.451014825309288	0.963674922794743	0.73263138558422	0.340841517050546
NDST1	Astrocyte	chr5	Original	1586.0	0.0878632227866112	0.107876999997181	0.381933211309325	0.154307101618943	0.107712633447457
NDST1	Astrocyte	chr5	parmigiano	196.0	0.155676475024712	0.0646149788823353	0.182578825910443	0.600641564068095	0.2181305983219
NDST1	Coding	chr5	Original	599.0	0.954405215681217	0.655698644364107	0.985247076128309	0.812082178908498	0.591589777904234
NDST1	Coding	chr5	parmigiano	313.0	0.873230574635644	0.975291148918764	0.576160604137286	0.396302274699858	0.960192052330558
NDST1	Neuron	chr5	Original	1838.0	0.534975569738861	0.233990825107826	0.428050783662353	0.0595847796681975	0.240500346355924
NDST1	Neuron	chr5	parmigiano	159.0	0.634057126983433	0.783942841667163	0.38043254388904	0.782214320125803	0.550527006217167
NDST1	Oligodendrocyte	chr5	Original	1578.0	0.108620032968835	0.107374752280025	0.398193091314332	0.0958493092922285	0.113932991505832
NDST1	Oligodendrocyte	chr5	parmigiano	297.0	0.0976313916053834	0.0447869179231232	0.115809957421781	0.154607453589295	0.0989287558551976
NDST2	Astrocyte	chr10	Original	818.0	0.708364305420541	0.305644099021147	0.216916392146134	0.800189990220914	0.514685341323482
NDST2	Astrocyte	chr10	parmigiano	205.0	0.490368794379904	0.493800818439178	0.562415228266765	0.576614076245327	0.632333511041681
NDST2	Coding	chr10	Original	262.0	0.622844738435201	0.39138564993475	0.455531460374368	0.646090077010901	0.680557343721464
NDST2	Coding	chr10	parmigiano	159.0	0.817452018379368	0.547970959452375	0.990104206454479	0.918839786881174	0.916152605702035
NDST2	Microglia	chr10	Original	603.0	0.693182432678752	0.355052951371904	0.374386757814732	0.71574541535004	0.58422602370914
NDST2	Microglia	chr10	parmigiano	185.0	0.627893949666345	0.739790209106708	0.611933769534413	0.823114319420159	0.879848967117346
NDST2	Neuron	chr10	Original	706.0	0.976588726156411	0.457479842909136	0.419434937681428	0.799140378077493	0.621673735440031
NDST2	Neuron	chr10	parmigiano	147.0	0.744751470248369	0.713577368189654	0.700723157165575	0.430964945712732	0.570457801882114
NDST2	Oligodendrocyte	chr10	Original	786.0	0.303536215376631	0.457187256431405	0.0516556568267955	0.488928831789501	0.192389156505243
NDST2	Oligodendrocyte	chr10	parmigiano	244.0	0.199662249717981	0.243534786262717	0.15684287953538	0.303921322113452	0.151651340263234
NDST3	Astrocyte	chr4	Original	916.0	0.0935393278120793	0.561866523996223	0.28943509475149	0.159447371193244	0.869949360911128
NDST3	Astrocyte	chr4	parmigiano	87.0	0.522622852970163	0.729712336266784	0.201618514668816	0.70471267482475	0.692785740235206
NDST3	Coding	chr4	Original	349.0	0.015552575351249	0.381966176374775	0.0156582528619134	0.0184809727656209	0.0427711240237496
NDST3	Coding	chr4	parmigiano	164.0	0.0195442886420167	0.149538549179336	0.0032843200692486	0.373293218308787	0.0894726600070899
NDST3	Neuron	chr4	Original	881.0	0.0567737841189202	0.491845101000827	0.355809018120699	0.0291835606652121	0.753871964693923
NDST3	Neuron	chr4	parmigiano	41.0	0.361639836593024	0.663410757485195	0.0995880210573641	0.60741313579247	0.532623049511251
NDST3	Oligodendrocyte	chr4	Original	1011.0	0.0916480100612302	0.757716506241795	0.232342201416168	0.111202964510132	0.954967820677305
NDST3	Oligodendrocyte	chr4	parmigiano	99.0	0.159644064762156	0.293456544235445	0.0660534783388561	0.536315475104269	0.305097731246199
NDST4	Astrocyte	chr4	Original	967.0	0.804747131292396	0.693663049719319	0.60396895925007	0.807664573738405	0.935009055486268
NDST4	Astrocyte	chr4	parmigiano	182.0	0.952449591539664	0.477476749278582	0.328520441913789	0.0881343584296779	0.65151645397595
NDST4	Coding	chr4	Original	205.0	0.841884702046556	0.640608892379221	0.589461989983068	0.993832872578757	0.99911036843987
NDST4	Coding	chr4	parmigiano	163.0	0.653784169943982	0.557711979744676	0.432995323977176	0.972700226015722	0.944018728461478
NDST4	Neuron	chr4	Original	741.0	0.82036237316237	0.708734299748666	0.461470214960848	0.998818353596758	0.881311896794833
NDST4	Neuron	chr4	parmigiano	96.0	0.603344141214004	0.555079446455581	0.574131873175098	0.957349338683896	0.928808772575805
NDST4	Oligodendrocyte	chr4	Original	1078.0	0.846016320074649	0.884277199496433	0.365406765722614	0.986844259823293	0.885532824977929
NDST4	Oligodendrocyte	chr4	parmigiano	201.0	0.930923297560659	0.390094640529072	0.863656853027228	0.476006784771894	0.937151032013856
NDUFA10	Astrocyte	chr2	Original	1451.0	0.235645508201418	0.911133165478641	0.920852127279618	0.325203899411894	0.988630692137479
NDUFA10	Astrocyte	chr2	parmigiano	195.0	0.0973540739132326	0.0700756285487328	0.253128847184442	0.129765881333733	0.194846668037142
NDUFA10	Coding	chr2	Original	596.0	0.0584063500300673	0.612619780760479	0.17713989716007	0.194231920213205	0.511961601841724
NDUFA10	Coding	chr2	parmigiano	305.0	0.0424591609645102	0.0467307176480045	0.151536472917409	0.130921143713953	0.10320649751742
NDUFA10	Microglia	chr2	Original	1451.0	0.809289565708169	0.934085349155856	0.806708785810519	0.316299095802142	0.970088176754937
NDUFA10	Microglia	chr2	parmigiano	215.0	0.119201861736649	0.157691541094145	0.491257935715211	0.200575697380242	0.34751641292352
NDUFA10	Neuron	chr2	Original	1236.0	0.169234391816793	0.872135007225667	0.879303802889347	0.360357427069445	0.970647936269054
NDUFA10	Neuron	chr2	parmigiano	108.0	0.126047410855994	0.0603833116793395	0.143234187648612	0.451208637319388	0.147804720317462
NDUFA10	Oligodendrocyte	chr2	Original	1101.0	0.17189879044563	0.877878256541031	0.881721326508932	0.34762209229938	0.936262536254766
NDUFA10	Oligodendrocyte	chr2	parmigiano	176.0	0.688837472490271	0.100466455740073	0.224050802794235	0.115888792941616	0.211142144659093
NDUFA11	Astrocyte	chr19	Original	584.0	0.899172263660841	0.395825386215936	0.734216385703386	0.955021115419187	0.582102015857529
NDUFA11	Astrocyte	chr19	parmigiano	129.0	0.553268071351307	0.305885520831793	0.550858514198172	0.950498384204954	0.767593186911394
NDUFA11	Coding	chr19	Original	378.0	0.828118511158537	0.182449196525926	0.793380950591374	0.905831610466263	0.394686272906746
NDUFA11	Coding	chr19	parmigiano	191.0	0.92016973046532	0.417982323776399	0.290863291320346	0.846260190111331	0.63643634014428
NDUFA11	Microglia	chr19	Original	595.0	0.89306772580791	0.407977749157245	0.752332468296896	0.96142434355213	0.599922388287827
NDUFA11	Microglia	chr19	parmigiano	122.0	0.884903442038762	0.528120479904133	0.760292486952273	0.979390617848348	0.911517520713644
NDUFA11	Neuron	chr19	Original	828.0	0.878015990393259	0.265646080291377	0.669506924200288	0.965428669455861	0.402640139934504
NDUFA11	Neuron	chr19	parmigiano	153.0	0.681809223415767	0.602474632853852	0.869068014259532	0.911161868251868	0.707699535518677
NDUFA11	Oligodendrocyte	chr19	Original	653.0	0.94616053054414	0.426811058374907	0.843673025512832	0.988041771539888	0.633854759663371
NDUFA11	Oligodendrocyte	chr19	parmigiano	163.0	0.85707692671214	0.505802206731328	0.368881210517016	0.898643148994583	0.406527351002603
NDUFA12	Astrocyte	chr12	Original	489.0	0.108551932755093	0.226491994703709	0.0159765378404477	0.312765781676239	0.0686995563946133
NDUFA12	Astrocyte	chr12	parmigiano	124.0	0.599213521864212	0.496573150927279	0.878882950618385	0.407552095748391	0.570479206129812
NDUFA12	Coding	chr12	Original	108.0	0.926556864129964	0.387968862718226	0.851877606719291	0.443560110376967	0.840324523171072
NDUFA12	Coding	chr12	parmigiano	61.0	0.897553501871629	0.57076513188128	0.847729322215461	0.753599859596205	0.824854323018614
NDUFA12	Microglia	chr12	Original	704.0	0.131691990859501	0.447407513277589	0.0223383935398377	0.22642755935992	0.0503146172824432
NDUFA12	Microglia	chr12	parmigiano	146.0	0.755615432918971	0.605804416233822	0.791807659076364	0.93243181314089	0.933656204894784
NDUFA12	Neuron	chr12	Original	558.0	0.10903739859813	0.225695970238736	0.0478767576113233	0.355619647631556	0.179475919047704
NDUFA12	Neuron	chr12	parmigiano	69.0	0.34334357665683	0.253745174571583	0.632127008278912	0.247988273563901	0.633297403950782
NDUFA12	Oligodendrocyte	chr12	Original	637.0	0.496064036975934	0.520797605657298	0.376652124754999	0.65309202506426	0.807030940313739
NDUFA12	Oligodendrocyte	chr12	parmigiano	153.0	0.281544445254489	0.566175681603183	0.83764340661158	0.462900621296917	0.678931141596588
NDUFA13	Astrocyte	chr19	Original	626.0	0.469959686313887	0.292557596668362	0.531423296775554	0.756573976035573	0.564303862858369
NDUFA13	Astrocyte	chr19	parmigiano	138.0	0.893027913373555	0.862974600065289	0.485386944700115	0.920537930019332	0.568594995892375
NDUFA13	Coding	chr19	Original	209.0	0.824568232437807	0.822284036666382	0.921904059118457	0.690727407803768	0.6014980130215
NDUFA13	Coding	chr19	parmigiano	108.0	0.163387123494019	0.176007117785246	0.267974565271517	0.171886619250574	0.199629648220014
NDUFA13	Microglia	chr19	Original	743.0	0.425305174372837	0.293552614830366	0.267933212258947	0.869211491221571	0.679764054859572
NDUFA13	Microglia	chr19	parmigiano	181.0	0.904093669163732	0.957025230472025	0.948266491864844	0.919130239652213	0.999712085441969
NDUFA13	Neuron	chr19	Original	632.0	0.733067468725137	0.383252856954357	0.518278138886915	0.859052431400985	0.837666837311391
NDUFA13	Neuron	chr19	parmigiano	110.0	0.635027940460107	0.488530252718424	0.786010454377854	0.446325121153635	0.736391680665878
NDUFA13	Oligodendrocyte	chr19	Original	977.0	0.752295914819873	0.389956313987979	0.643130293053951	0.868531666868613	0.724367778373685
NDUFA13	Oligodendrocyte	chr19	parmigiano	248.0	0.317842040346044	0.238530982342719	0.354759023424421	0.917027164376797	0.556500451070826
NDUFA2	Astrocyte	chr5	Original	694.0	0.0005674413077261	0.0009178879501253	0.146477018514453	0.0052755513000188	0.0125066663278273
NDUFA2	Astrocyte	chr5	parmigiano	307.0	0.380816201563894	0.594109664276719	0.107965927645484	0.760154158367451	0.654374208498789
NDUFA2	Coding	chr5	Original	248.0	0.000131629626391	3.46309043252558e-05	0.0242571305206764	0.0202035893165138	0.0028646404109778
NDUFA2	Coding	chr5	parmigiano	155.0	0.524184061002552	0.687369519583914	0.71457996787785	0.726211118030086	0.921623554672029
NDUFA2	Microglia	chr5	Original	846.0	0.0006206478596317	0.0008421140215302	0.138956608287308	0.0078867345057095	0.0101698025895822
NDUFA2	Microglia	chr5	parmigiano	315.0	0.0008030866183234	0.0051599591645272	0.601053590075978	0.0399527142083178	0.153962404076098
NDUFA2	Neuron	chr5	Original	759.0	0.0003578765996788	0.0002851353358338	0.089466371876878	0.0059654760969649	0.0035435503348498
NDUFA2	Neuron	chr5	parmigiano	227.0	0.203408887062915	0.713614851789575	0.0361281092218611	0.93802036578185	0.786855734127006
NDUFA2	Oligodendrocyte	chr5	Original	705.0	0.0007631685261446	0.0010005560129499	0.175220480242086	0.0037861894709967	0.0120461491631135
NDUFA2	Oligodendrocyte	chr5	parmigiano	352.0	0.0011228872761397	0.0010770394616123	0.352345979791244	0.0316205927336995	0.0207574111267489
NDUFA3	Astrocyte	chr19	Original	873.0	0.931760171798753	0.90695895633838	0.830137980713152	0.971210132433757	0.860876559448637
NDUFA3	Astrocyte	chr19	parmigiano	312.0	0.455779617002924	0.499926238722015	0.351037879556825	0.694699189372774	0.549277256086107
NDUFA3	Coding	chr19	Original	197.0	0.995542015730288	0.51655164232167	0.98254048022237	0.904331691970986	0.511126006084577
NDUFA3	Coding	chr19	parmigiano	117.0	0.968909993548257	0.954563952626408	0.570512702967572	0.975356287033405	0.906635201077414
NDUFA3	Microglia	chr19	Original	806.0	0.968752280391725	0.968212641532629	0.998128420638208	0.976875898241221	0.879463813427317
NDUFA3	Microglia	chr19	parmigiano	336.0	0.795531525420804	0.844298161823616	0.425578367568934	0.905225560177853	0.608471209674236
NDUFA3	Neuron	chr19	Original	617.0	0.951800873881632	0.956627471664962	0.839071598821291	0.961366838293614	0.848838285423124
NDUFA3	Neuron	chr19	parmigiano	184.0	0.607499693111015	0.667951065161854	0.714361956899083	0.439409692540082	0.83894745474322
NDUFA3	Oligodendrocyte	chr19	Original	705.0	0.959052442732251	0.964638996299007	0.981032720924137	0.988021835279262	0.894594092718155
NDUFA3	Oligodendrocyte	chr19	parmigiano	395.0	0.897844828860695	0.938810462820358	0.630424049731683	0.991876883039123	0.847017993288524
NDUFA4	Astrocyte	chr7	Original	418.0	0.315431141349688	0.265984643437879	0.317521403164359	0.644440687434767	0.272260969470545
NDUFA4	Astrocyte	chr7	parmigiano	111.0	0.915557993031047	0.865504037619492	0.651777896582057	0.996447649199237	0.922514498442617
NDUFA4	Coding	chr7	Original	222.0	0.0955315944555012	0.075124245047618	0.0193259811304617	0.0277192087098551	0.0039429135748864
NDUFA4	Coding	chr7	parmigiano	86.0	0.57943689175869	0.555461790072661	0.925423555432372	0.983581118086676	1.0
NDUFA4	Microglia	chr7	Original	476.0	0.821807378971316	0.260721486631471	0.337682127437461	0.43636555418633	0.189765335180861
NDUFA4	Microglia	chr7	parmigiano	133.0	0.960089467978609	0.981281468473811	0.580820014078778	0.982195088902141	0.63090424567841
NDUFA4	Neuron	chr7	Original	415.0	0.333510391924325	0.214629719582684	0.238729976375841	0.413021214839544	0.156850668145113
NDUFA4	Neuron	chr7	parmigiano	70.0	0.877392445168177	0.678985572429875	0.924009032254284	0.983626017450536	0.931951416218283
NDUFA4	Oligodendrocyte	chr7	Original	486.0	0.825790154337684	0.301513123032029	0.271254692226882	0.394995608083731	0.152450851967982
NDUFA4	Oligodendrocyte	chr7	parmigiano	178.0	0.961827102232247	0.975901982049614	0.970958250898034	0.994512554961416	0.942237398176214
NDUFA4L2	Astrocyte	chr12	Original	729.0	0.793425322471634	0.111567813637608	0.790750620495368	0.869240581213578	0.514682077158581
NDUFA4L2	Astrocyte	chr12	parmigiano	138.0	0.354978970638824	0.535799621666823	0.706852496403868	0.882264835794355	0.478014383138868
NDUFA4L2	Coding	chr12	Original	215.0	0.924863663501097	0.342841220248386	0.74023434243888	0.976695845483272	0.936107209628619
NDUFA4L2	Coding	chr12	parmigiano	103.0	0.923828833977274	0.988842234653186	0.446016612154744	0.995091541081521	0.916268192282644
NDUFA4L2	Microglia	chr12	Original	969.0	0.0529428772544093	0.0414618615780706	0.29031704895164	0.299119363371583	0.215412192582525
NDUFA4L2	Microglia	chr12	parmigiano	360.0	0.0101953804403845	0.0030252579300712	0.449702450545835	0.156701422366082	0.0396355264800833
NDUFA4L2	Neuron	chr12	Original	410.0	0.900495394193407	0.335524076544828	0.624629381923842	0.992359667803471	0.719384525226481
NDUFA4L2	Neuron	chr12	parmigiano	68.0	0.464879208151121	0.337794527087989	0.849016806688571	0.787546899873533	0.56658928344642
NDUFA4L2	Oligodendrocyte	chr12	Original	746.0	0.0914334041783371	0.0694429071813333	0.460416067389306	0.362957364059648	0.316559496144729
NDUFA4L2	Oligodendrocyte	chr12	parmigiano	219.0	0.0135706817763246	0.0065397101224247	0.0261764619541437	0.0893989064622039	0.0356184476578743
NDUFA5	Astrocyte	chr7	Original	757.0	0.0246130519790133	0.0110679044814613	0.935604799697647	0.0212082309381546	0.0278937619827356
NDUFA5	Astrocyte	chr7	parmigiano	130.0	0.960968544686348	0.0438326861443773	0.479205108654487	0.760690305425711	0.215367204857019
NDUFA5	Coding	chr7	Original	460.0	0.190391608599966	0.156514148120955	0.134994338268519	0.522200596468039	0.45689731857388
NDUFA5	Coding	chr7	parmigiano	181.0	0.0644888940083321	0.0307318403721808	0.663096771691627	0.0453122405812354	0.174061668059858
NDUFA5	Microglia	chr7	Original	810.0	0.0416634256851393	0.0092500938633488	0.79725871344607	0.0521706433998875	0.0295200600101115
NDUFA5	Microglia	chr7	parmigiano	120.0	0.0158471572957614	0.0077270883362658	0.0118857127879355	0.138836096759403	0.0386447515157357
NDUFA5	Neuron	chr7	Original	785.0	0.029099282403888	0.0098708357098787	0.942212616822914	0.0960798837650078	0.0324620460015921
NDUFA5	Neuron	chr7	parmigiano	67.0	0.0922420719385069	0.0429668810695318	0.0617434226862393	0.388095191065986	0.211104950579215
NDUFA5	Oligodendrocyte	chr7	Original	828.0	0.0366156430840998	0.0093236753060508	0.76670215590613	0.0511161121229279	0.0298444422684909
NDUFA5	Oligodendrocyte	chr7	parmigiano	151.0	0.136051363146052	0.0488422360771823	0.162493679796851	0.730154046819384	0.246228419177457
NDUFA6	Astrocyte	chr22	Original	295.0	0.0600146575369744	0.570267168315344	0.133752929650651	0.193119330245286	0.198598981654919
NDUFA6	Astrocyte	chr22	parmigiano	122.0	0.0209150652489366	0.0046083568155291	0.107278410787977	0.0984534694873369	0.0130381249075483
NDUFA6	Coding	chr22	Original	116.0	0.0450184283700356	0.374200593784736	0.238056225162501	0.0091185881535002	0.472219363238522
NDUFA6	Coding	chr22	parmigiano	49.0	0.0205294763196467	0.0134258536876118	0.0097327043646635	0.092191716594702	0.018414258504468
NDUFA6	Microglia	chr22	Original	405.0	0.088706202962414	0.540529112087853	0.108620182603115	0.218197054696236	0.619190793112472
NDUFA6	Microglia	chr22	parmigiano	107.0	0.0253413092123671	0.0099049937080849	0.0355141118587741	0.0792219765452664	0.00948085939565
NDUFA6	Neuron	chr22	Original	291.0	0.0546292976227342	0.569049349738965	0.122875676623055	0.149508993841425	0.214585912283498
NDUFA6	Neuron	chr22	parmigiano	73.0	0.827592191946994	0.226122517982793	0.740142644384643	0.792296820811497	0.623658382697469
NDUFA6	Oligodendrocyte	chr22	Original	291.0	0.0538300300603121	0.569049349738962	0.122875676623054	0.154498867309689	0.196137968923958
NDUFA6	Oligodendrocyte	chr22	parmigiano	116.0	0.168959133118168	0.268247737437456	0.258315868581906	0.141110930233042	0.294228258470524
NDUFA7	Astrocyte	chr19	Original	656.0	0.9596862721765	0.494388919651924	0.0912367073174871	0.576359998784911	0.488184790232106
NDUFA7	Astrocyte	chr19	parmigiano	207.0	0.390884809188639	0.377692965121172	0.327213894830935	0.677666857888136	0.678876684323905
NDUFA7	Coding	chr19	Original	106.0	0.990749803121755	0.308531615116995	0.0136095712400535	0.357997621969123	0.116928392420311
NDUFA7	Coding	chr19	parmigiano	58.0	0.152482146873729	0.289313526862125	0.0695345861152057	0.582773993974165	0.434636495389182
NDUFA7	Microglia	chr19	Original	483.0	0.964728467786556	0.419124826604435	0.259285350007106	0.837053403893139	0.564800408099494
NDUFA7	Microglia	chr19	parmigiano	164.0	0.814936195813477	0.62493362976549	0.974254898406711	0.912089285997247	0.915574950906414
NDUFA7	Neuron	chr19	Original	360.0	0.971822207847649	0.371453115712348	0.275660141003237	0.517273740205134	0.627925750395809
NDUFA7	Neuron	chr19	parmigiano	91.0	0.891768138787896	0.680685222432974	0.909104956589033	0.87987475625959	0.952529731115691
NDUFA7	Oligodendrocyte	chr19	Original	668.0	0.960915523296813	0.313332058045694	0.0247214373220418	0.584504665859421	0.308767508258848
NDUFA7	Oligodendrocyte	chr19	parmigiano	272.0	0.705522968876804	0.520421832532263	0.528343106370374	0.91540321594448	0.82443978362964
NDUFA8	Astrocyte	chr9	Original	346.0	0.440469860624051	0.602893052265976	0.145490778465092	0.861319226144405	0.2160310156079
NDUFA8	Astrocyte	chr9	parmigiano	73.0	0.704290425211167	0.663674066085121	0.971342556698388	0.807074900356405	0.707365557268961
NDUFA8	Coding	chr9	Original	47.0	0.607687838450934	0.317016950323609	0.619839842484557	0.591212182394737	0.505532769080847
NDUFA8	Coding	chr9	parmigiano	31.0	0.580561526748666	0.319678358022982	0.821865550786596	0.546054205228263	0.624743945746767
NDUFA8	Microglia	chr9	Original	800.0	0.0213735905624216	0.651487471415126	0.0647560242726371	0.0500433252097885	0.191926067361153
NDUFA8	Microglia	chr9	parmigiano	200.0	0.0623748763666846	0.609432180524645	0.154622521853507	0.140808019249682	0.718628228794271
NDUFA8	Neuron	chr9	Original	382.0	0.476734547688383	0.513067922469852	0.343683151988105	0.860607762526635	0.323806161482865
NDUFA8	Neuron	chr9	parmigiano	59.0	0.647391953641343	0.635051136801846	0.832019432739928	0.884028985923867	0.697517407595273
NDUFA8	Oligodendrocyte	chr9	Original	395.0	0.432236611815552	0.696609250859727	0.125576571949561	0.777001275453414	0.285613348254596
NDUFA8	Oligodendrocyte	chr9	parmigiano	121.0	0.776399362464705	0.74854072825185	0.845962982251649	0.773145395632914	0.706545740134417
NDUFA9	Astrocyte	chr12	Original	1018.0	0.751157277393655	0.773194276859711	0.378446350468643	0.996165701223961	0.767585910429508
NDUFA9	Astrocyte	chr12	parmigiano	133.0	0.338495865400542	0.203868233953227	0.778473847612259	0.772590063140509	0.4565002034031
NDUFA9	Coding	chr12	Original	595.0	0.91306108114794	0.827710511036922	0.41860745268882	0.742131647516557	0.874002817810516
NDUFA9	Coding	chr12	parmigiano	343.0	0.685609918767828	0.717372832078362	0.620641217752186	0.73070176811602	0.546257172982115
NDUFA9	Microglia	chr12	Original	946.0	0.754766483626546	0.781423990492838	0.638003476907697	0.7133699277026	0.851723502665236
NDUFA9	Microglia	chr12	parmigiano	148.0	0.537451000207718	0.30628560297772	0.512676202141706	0.844045921561044	0.618775477954735
NDUFA9	Neuron	chr12	Original	867.0	0.795812009521563	0.832110877300021	0.500483598769604	0.505984030423146	0.7617284278786
NDUFA9	Neuron	chr12	parmigiano	70.0	0.485895590217044	0.736126886280128	0.610544043685491	0.79911116011262	0.602710573303084
NDUFA9	Oligodendrocyte	chr12	Original	865.0	0.819504376665537	0.847716163372702	0.633445730973282	0.97727333759798	0.839946301111629
NDUFA9	Oligodendrocyte	chr12	parmigiano	150.0	0.558357104390598	0.542561916834505	0.896174748320479	0.939657942628231	0.740447739805113
NDUFAB1	Astrocyte	chr16	Original	412.0	0.0486220745237176	0.240151484565843	0.361522398560263	0.0262523946310855	0.429218374741398
NDUFAB1	Astrocyte	chr16	parmigiano	142.0	0.804139133011478	0.669205286071673	0.796442318275847	0.808202573421433	0.75293824476484
NDUFAB1	Coding	chr16	Original	96.0	0.726394707912502	0.696517245190863	0.461404132770696	0.833316379180554	0.520229188093095
NDUFAB1	Coding	chr16	parmigiano	48.0	0.860580290355511	0.964342929961129	0.410617684173132	0.782452874048942	0.437716373825108
NDUFAB1	Microglia	chr16	Original	529.0	0.092374428710266	0.362044554958427	0.603329135386079	0.0487556221248573	0.498287521748645
NDUFAB1	Microglia	chr16	parmigiano	160.0	0.944523529812613	0.685388235355845	0.874629131718431	0.944519857661029	0.900033637043942
NDUFAB1	Neuron	chr16	Original	494.0	0.200759198611122	0.374252525459018	0.336748107904618	0.0515348747431369	0.452326729656715
NDUFAB1	Neuron	chr16	parmigiano	121.0	0.652549068356489	0.409966973768725	0.936747237717489	0.552977205817779	0.467401832490591
NDUFAB1	Oligodendrocyte	chr16	Original	910.0	0.063498523513833	0.411732660021805	0.149158801141204	0.0277343579380708	0.177879420917761
NDUFAB1	Oligodendrocyte	chr16	parmigiano	286.0	0.047886462081604	0.0957484197764981	0.164482713193363	0.0276262860168939	0.141111540040961
NDUFAF1	Astrocyte	chr15	Original	793.0	0.728817586035063	0.937512793605245	0.49066881958554	0.955762040731324	0.720534221382805
NDUFAF1	Astrocyte	chr15	parmigiano	248.0	0.208223518902049	0.118207902879949	0.547036076723938	0.498325314929619	0.231115906137471
NDUFAF1	Coding	chr15	Original	122.0	0.701733873704726	0.565239494552747	0.963169756923854	0.894019885703602	0.717107553454993
NDUFAF1	Coding	chr15	parmigiano	64.0	0.703716237810967	0.733099335803733	0.850771296496526	0.842753581114888	0.845584186245115
NDUFAF1	Microglia	chr15	Original	753.0	0.846324761384742	0.706601967931385	0.898411246165017	0.742116047127193	0.715565658146589
NDUFAF1	Microglia	chr15	parmigiano	215.0	0.91920457064366	0.416975939376199	0.665984885013284	0.656231434575531	0.361703201594906
NDUFAF1	Neuron	chr15	Original	596.0	0.777264494493309	0.630303766395693	0.971424568616437	0.988517314266355	0.907018622433726
NDUFAF1	Neuron	chr15	parmigiano	111.0	0.225657421988754	0.237419743302054	0.123774195655041	0.681422647577343	0.330902087964317
NDUFAF1	Oligodendrocyte	chr15	Original	777.0	0.530171619803806	0.211125122166269	0.167517845816121	0.915142361217357	0.429311535007641
NDUFAF1	Oligodendrocyte	chr15	parmigiano	250.0	0.584811884012865	0.306137886555413	0.977545054122617	0.381020547032999	0.277477102095749
NDUFAF2	Astrocyte	chr5	Original	920.0	0.141506512419916	0.0650670188206353	0.19280800445497	0.185823910259525	0.0418633324304233
NDUFAF2	Astrocyte	chr5	parmigiano	120.0	0.182793282215335	0.15281742384881	0.130668894221086	0.414304086905983	0.114540572791968
NDUFAF2	Coding	chr5	Original	186.0	0.102585928722451	0.0546778707820453	0.0929253831980947	0.0689584492987326	0.0249146542347864
NDUFAF2	Coding	chr5	parmigiano	93.0	0.375832476641681	0.429159904498069	0.163258919865221	0.303160694807981	0.169135229982169
NDUFAF2	Microglia	chr5	Original	1206.0	0.206814972179105	0.114176300710566	0.100154355391978	0.212629293044022	0.0797201690289553
NDUFAF2	Microglia	chr5	parmigiano	195.0	0.178522383610719	0.137221878513186	0.282825676720184	0.271007343733005	0.120172885850939
NDUFAF2	Neuron	chr5	Original	1093.0	0.19238565322176	0.115435613894144	0.0782344433032543	0.225627469167812	0.0516549452707623
NDUFAF2	Neuron	chr5	parmigiano	99.0	0.161611775792421	0.154944044543937	0.0918755000931353	0.281445108941848	0.0415673413302315
NDUFAF2	Oligodendrocyte	chr5	Original	932.0	0.211230928921626	0.108866001239936	0.130909457590392	0.207188072265598	0.0746385894042635
NDUFAF2	Oligodendrocyte	chr5	parmigiano	167.0	0.142150710808554	0.100154854209423	0.211255897486011	0.169568194774434	0.0885283097949608
NDUFAF3	Astrocyte	chr3	Original	635.0	0.798802543761581	0.684854865956865	0.246049838602656	0.804072256025846	0.738821360510864
NDUFAF3	Astrocyte	chr3	parmigiano	325.0	0.884447870287663	0.810498898315459	0.915781743114431	0.903248442700525	0.796107238636272
NDUFAF3	Coding	chr3	Original	174.0	0.631040721667831	0.477298444870882	0.391319988339304	0.695341579367542	0.473003658631077
NDUFAF3	Coding	chr3	parmigiano	116.0	0.237881249523462	0.214792536578764	0.650000651709525	0.582893076199563	0.308528678738092
NDUFAF3	Microglia	chr3	Original	450.0	0.864368048741571	0.867253530018934	0.821067628623072	0.931101907658507	0.927939208139942
NDUFAF3	Microglia	chr3	parmigiano	225.0	0.718169237431156	0.549122412418759	0.568038116610061	0.714990702099084	0.888581595545074
NDUFAF3	Neuron	chr3	Original	607.0	0.876646167782986	0.713096178468389	0.587744597645238	0.920648295882246	0.80844796711131
NDUFAF3	Neuron	chr3	parmigiano	262.0	0.898824706623222	0.897475945105962	0.668127783542775	0.922311546080666	0.93684644124574
NDUFAF3	Oligodendrocyte	chr3	Original	464.0	0.922281161537278	0.851865316734405	0.602353354098377	0.771107930897034	0.895047454949412
NDUFAF3	Oligodendrocyte	chr3	parmigiano	273.0	0.899685266046343	0.473002876463734	0.95715685291461	0.960707108289837	0.848075529416938
NDUFAF4	Astrocyte	chr6	Original	402.0	0.885091581639725	0.799637359464177	0.955640683787249	0.860573498379978	0.986072490536521
NDUFAF4	Astrocyte	chr6	parmigiano	81.0	0.416235761341214	0.365766194188441	0.755500068685908	0.607913307463158	0.742850404123785
NDUFAF4	Coding	chr6	Original	154.0	0.801266503726599	0.754971768339131	0.774332529135982	0.669231857633043	0.903670641966966
NDUFAF4	Coding	chr6	parmigiano	63.0	0.347468467733078	0.380417628103706	0.406218117563277	0.568818307623758	0.482563534916382
NDUFAF4	Microglia	chr6	Original	433.0	0.802664131800213	0.790596158325711	0.868855430715632	0.817711281720799	0.875202311754009
NDUFAF4	Microglia	chr6	parmigiano	74.0	0.627862880272941	0.748646258426245	0.747993938213333	0.381632286062062	0.776032486622925
NDUFAF4	Neuron	chr6	Original	572.0	0.848067464033867	0.774386249583502	0.663838881085314	0.820582127911159	0.70895227162202
NDUFAF4	Neuron	chr6	parmigiano	54.0	0.377499759491606	0.388613720031352	0.63483643369267	0.75315194868511	0.792201164900375
NDUFAF4	Oligodendrocyte	chr6	Original	530.0	0.761603175231586	0.741644912327178	0.692717406635766	0.831520698902849	0.781556183483776
NDUFAF4	Oligodendrocyte	chr6	parmigiano	97.0	0.695290308306431	0.646986048986926	0.767736657181543	0.476037138955423	0.719532393730089
NDUFAF5	Astrocyte	chr20	Original	757.0	0.916968547867863	0.901649191371141	0.719405663647399	0.912710114290067	0.925582468345955
NDUFAF5	Astrocyte	chr20	parmigiano	128.0	0.887412762484068	0.634703602018843	0.469195029365604	0.349281569336967	0.545661795855835
NDUFAF5	Coding	chr20	Original	352.0	0.949072742007812	0.832896835575436	0.46130685025053	0.697361609113552	0.795930685048824
NDUFAF5	Coding	chr20	parmigiano	156.0	0.519879640545212	0.358498443895735	0.875532606526172	0.884472699566674	0.74540268775261
NDUFAF5	Microglia	chr20	Original	786.0	0.917246880149832	0.903258658266719	0.385758527937073	0.995810330208792	0.60163192866606
NDUFAF5	Microglia	chr20	parmigiano	99.0	0.911302315272201	0.493621130860968	0.620582439049659	0.900163388077011	0.857997236550634
NDUFAF5	Neuron	chr20	Original	918.0	0.918715814536335	0.900015329103932	0.72664949949353	0.969394485327492	0.916363729127998
NDUFAF5	Neuron	chr20	parmigiano	110.0	0.924167465029402	0.761575345745339	0.624258961040615	0.955868834864601	0.753908415753582
NDUFAF5	Oligodendrocyte	chr20	Original	713.0	0.90371693348917	0.912375605956871	0.492658006487599	0.959623278474831	0.796250046326206
NDUFAF5	Oligodendrocyte	chr20	parmigiano	154.0	0.905656347182701	0.589535444780692	0.353092978749219	0.970151165731358	0.746011278832567
NDUFAF6	Astrocyte	chr8	Original	2116.0	0.841398969511156	0.780236037268347	0.531755036279096	0.9823729644772	0.691436700155167
NDUFAF6	Astrocyte	chr8	parmigiano	337.0	0.710234504782609	0.802299599873881	0.713268236976359	0.933670046104986	0.738126790048386
NDUFAF6	Coding	chr8	Original	852.0	0.40262264169616	0.0848945057323336	0.87631072885583	0.965706955969754	0.570743920891315
NDUFAF6	Coding	chr8	parmigiano	472.0	0.538341895271197	0.509479989163409	0.452255154250071	0.610692970290157	0.590682217285029
NDUFAF6	Microglia	chr8	Original	2090.0	0.818792090337864	0.775927488972855	0.583092979960827	0.956028616969289	0.745834684292142
NDUFAF6	Microglia	chr8	parmigiano	360.0	0.794118067940345	0.831892976041013	0.494262713341462	0.893718439383503	0.552042162664097
NDUFAF6	Neuron	chr8	Original	1990.0	0.81021064051874	0.770467451696712	0.57834231790686	0.986080286611041	0.69694583004664
NDUFAF6	Neuron	chr8	parmigiano	172.0	0.191566530913012	0.372134724211298	0.0740836449770305	0.212594452308713	0.0730147189637439
NDUFAF6	Oligodendrocyte	chr8	Original	2084.0	0.842563463347453	0.754548823486485	0.686166489636141	0.971116391406291	0.753382953338119
NDUFAF6	Oligodendrocyte	chr8	parmigiano	487.0	0.877306316430464	0.927901130600657	0.304567040815808	0.816866117775676	0.397367265524179
NDUFAF7	Astrocyte	chr2	Original	711.0	0.47060406692918	0.591151707150103	0.275855761988746	0.71590747635408	0.404253207210388
NDUFAF7	Astrocyte	chr2	parmigiano	160.0	0.383156667435288	0.403314686056639	0.466126917718177	0.573281044836119	0.278957339001375
NDUFAF7	Coding	chr2	Original	402.0	0.282879701457788	0.421151396005111	0.218317999372021	0.482830067066713	0.269995843371514
NDUFAF7	Coding	chr2	parmigiano	242.0	0.251061270051689	0.188199260566755	0.476341080431995	0.365972286901173	0.104636656531829
NDUFAF7	Microglia	chr2	Original	1148.0	0.143280262114033	0.551962609556811	0.0413029341443643	0.219101152949403	0.10259704195058
NDUFAF7	Microglia	chr2	parmigiano	255.0	0.659026064845892	0.441228695965544	0.872716129460041	0.568216274738301	0.270540632994596
NDUFAF7	Neuron	chr2	Original	874.0	0.622686291942707	0.711663715551781	0.284566945768808	0.71916817998907	0.423191707813312
NDUFAF7	Neuron	chr2	parmigiano	131.0	0.145039204617839	0.259986981103428	0.0715472453360521	0.17768792250408	0.15608259002366
NDUFAF7	Oligodendrocyte	chr2	Original	1383.0	0.251156355135049	0.437809841228907	0.135870316040656	0.304495690451497	0.330309685243186
NDUFAF7	Oligodendrocyte	chr2	parmigiano	400.0	0.0708835675991492	0.0445700021631612	0.247323507216678	0.284309485795801	0.126117511643044
NDUFAF8	Astrocyte	chr17	Original	323.0	0.587263390082581	0.511791344669094	0.405576742185704	0.656463474556442	0.691677187282964
NDUFAF8	Astrocyte	chr17	parmigiano	84.0	0.733464626531659	0.715255129881444	0.237754471166856	0.72028128166595	0.823654693955911
NDUFAF8	Coding	chr17	Original	102.0	0.223962918603612	0.189541323701454	0.154185332215534	0.629828902330931	0.400956012417993
NDUFAF8	Coding	chr17	parmigiano	33.0	0.490062981809461	0.623641897463799	0.423478472886553	0.449773933598906	0.451349236653704
NDUFAF8	Microglia	chr17	Original	642.0	0.878759891716676	0.475398542296905	0.527453201091072	0.694650880691218	0.409673788950774
NDUFAF8	Microglia	chr17	parmigiano	238.0	0.534015459455414	0.796716253667495	0.324322826933016	0.720531347292595	0.645678152620856
NDUFAF8	Neuron	chr17	Original	649.0	0.472385277514577	0.429283489390386	0.0329706710952093	0.718764087950993	0.247924420477438
NDUFAF8	Neuron	chr17	parmigiano	103.0	0.779516255849085	0.610722317779727	0.38647386819675	0.715253166526119	0.796540344795502
NDUFAF8	Oligodendrocyte	chr17	Original	602.0	0.519937934497193	0.354513058699096	0.759256869661986	0.755016828595484	0.907666029167344
NDUFAF8	Oligodendrocyte	chr17	parmigiano	102.0	0.257797760245994	0.462047661950139	0.0892483530390082	0.653888273627873	0.291774353429136
NDUFB1	Astrocyte	chr14	Original	624.0	0.695931195615494	0.225918445914569	0.351033544849768	0.587145573726385	0.248772402317437
NDUFB1	Astrocyte	chr14	parmigiano	271.0	0.757125517233286	0.86357584398899	0.728501793483003	0.903019206871201	0.878532000236782
NDUFB1	Coding	chr14	Original	153.0	0.19521495113014	0.0727690087734543	0.702874177585152	0.337506534003042	0.0965917223025388
NDUFB1	Coding	chr14	parmigiano	67.0	0.911185275859039	0.860702401444368	0.800740236549826	0.969422672781182	0.790296216296383
NDUFB1	Microglia	chr14	Original	724.0	0.249409216983452	0.137715426047108	0.333670833315711	0.222487546757634	0.13926502084254
NDUFB1	Microglia	chr14	parmigiano	229.0	0.614466176259089	0.776113218225179	0.477891732105317	0.995327459198468	0.861422970032726
NDUFB1	Neuron	chr14	Original	614.0	0.394992477898679	0.267409778374774	0.264478407512922	0.708333116884708	0.30408086198948
NDUFB1	Neuron	chr14	parmigiano	149.0	0.826907038350221	0.911315673619872	0.521569414952339	0.994052941410634	0.978197543954771
NDUFB1	Oligodendrocyte	chr14	Original	377.0	0.134112390252145	0.139147423710299	0.0648011681786925	0.36488919238392	0.120688410502343
NDUFB1	Oligodendrocyte	chr14	parmigiano	142.0	0.0492563591878639	0.0340539216682888	0.191034352323143	0.28445370555089	0.199519259289421
NDUFB10	Astrocyte	chr16	Original	498.0	0.0742459881842892	0.735025009792527	0.947274275707371	0.953735130953812	0.944188288490103
NDUFB10	Astrocyte	chr16	parmigiano	174.0	0.0780381462713982	0.0421747373232418	0.0623719822786518	0.547866596849143	0.11172446129782
NDUFB10	Coding	chr16	Original	102.0	0.737440427636052	0.446143968158993	0.29359573116893	0.623605386623571	0.649085320541138
NDUFB10	Coding	chr16	parmigiano	71.0	0.616609344180287	0.467926315745631	0.974133864001792	0.740138419648399	0.766305334557023
NDUFB10	Microglia	chr16	Original	533.0	0.0904107928975231	0.739534853180559	0.893275173444193	0.947105493922882	0.963534898001716
NDUFB10	Microglia	chr16	parmigiano	177.0	0.482639067499575	0.445918934628199	0.323265146202753	0.772860954914858	0.636697982819083
NDUFB10	Neuron	chr16	Original	471.0	0.0661255878889351	0.661512476569472	0.78018445245719	0.891940273772136	0.901724056005836
NDUFB10	Neuron	chr16	parmigiano	107.0	0.507364986411097	0.562996101806136	0.319821709637237	0.817833437839745	0.439840995614435
NDUFB10	Oligodendrocyte	chr16	Original	652.0	0.0977700542023081	0.870607894155707	0.446086262758532	0.951726379474977	0.902092726963015
NDUFB10	Oligodendrocyte	chr16	parmigiano	308.0	0.511078935162183	0.461239487622261	0.332855859333793	0.831931530709717	0.831761447821244
NDUFB2	Astrocyte	chr7	Original	807.0	0.364724537489831	0.20640190676402	0.406493000686106	0.575274884466358	0.461310537667409
NDUFB2	Astrocyte	chr7	parmigiano	174.0	0.308553381246213	0.617887933017627	0.164165756988373	0.624929647829131	0.521475810794069
NDUFB2	Coding	chr7	Original	445.0	0.168599030536717	0.121468092200919	0.246163473963545	0.380210238531288	0.194129662966951
NDUFB2	Coding	chr7	parmigiano	242.0	0.580579343910182	0.628821726818718	0.616833142034789	0.820311454683587	0.554467517789086
NDUFB2	Microglia	chr7	Original	842.0	0.178311991401444	0.208317129631573	0.121187941700246	0.555049389673305	0.44555849008091
NDUFB2	Microglia	chr7	parmigiano	221.0	0.584548333123366	0.635506904127229	0.316019888888224	0.809094533889713	0.63700047828098
NDUFB2	Neuron	chr7	Original	901.0	0.0058663771642943	0.133045733025965	0.0365777887257004	0.0594307640633664	0.412047126225864
NDUFB2	Neuron	chr7	parmigiano	144.0	0.424373370437952	0.415795776992403	0.726037879920354	0.483725936002376	0.532144511205164
NDUFB2	Oligodendrocyte	chr7	Original	908.0	0.256967584498396	0.318597077612392	0.20184126637081	0.587010080515849	0.583993248983746
NDUFB2	Oligodendrocyte	chr7	parmigiano	269.0	0.676824752454579	0.845327391397925	0.289242651796932	0.929001581569048	0.854294585308235
NDUFB3	Astrocyte	chr2	Original	557.0	0.0057214023231152	0.329602342334096	0.0127203509441431	0.0306634392637077	0.14954575555647
NDUFB3	Astrocyte	chr2	parmigiano	198.0	0.14130017838123	0.0677174706218591	0.213608475032139	0.0360289317035953	0.0812445538823549
NDUFB3	Coding	chr2	Original	58.0	0.535025943606293	0.76319628902002	0.210069088456035	0.50118605455363	0.342509945019495
NDUFB3	Coding	chr2	parmigiano	36.0	0.200831176003627	0.638017534932122	0.17652322704223	0.348052724562585	0.394518819253129
NDUFB3	Microglia	chr2	Original	761.0	0.0621234467772941	0.331725424422108	0.0460836932392267	0.327413944249014	0.46199072438667
NDUFB3	Microglia	chr2	parmigiano	236.0	0.376044561168498	0.403570775004826	0.159168902869593	0.263813722652394	0.174936041268118
NDUFB3	Neuron	chr2	Original	732.0	0.0521938427689637	0.350973482761552	0.188918420901546	0.579916397215034	0.738690275188134
NDUFB3	Neuron	chr2	parmigiano	111.0	0.01839698819364	0.0399458022570548	0.0294136787154853	0.0266213118265013	0.0491745024618783
NDUFB3	Oligodendrocyte	chr2	Original	775.0	0.0387745431649453	0.302316941592191	0.141540061567266	0.336880251912839	0.627938267120379
NDUFB3	Oligodendrocyte	chr2	parmigiano	313.0	0.779060673850106	0.0655935935089996	0.445776302598944	0.334708777432643	0.249428395425046
NDUFB4	Astrocyte	chr3	Original	401.0	0.752715604206567	0.673047156022359	0.835925812048841	0.349216826118727	0.609491962785595
NDUFB4	Astrocyte	chr3	parmigiano	79.0	0.744178351256721	0.709646025858438	0.679736321910874	0.265250537513044	0.614988448412842
NDUFB4	Coding	chr3	Original	115.0	0.908813321232568	0.81432292737173	0.820385495715667	0.226677722859593	0.689932055272612
NDUFB4	Coding	chr3	parmigiano	64.0	0.112022999054196	0.0884066837735615	0.424891747868933	0.42127185043179	0.319619039468661
NDUFB4	Microglia	chr3	Original	463.0	0.952867458638414	0.93168562953271	0.763957946449991	0.3795252440773	0.720144850108384
NDUFB4	Microglia	chr3	parmigiano	102.0	0.654866467558455	0.342745739948984	0.758059163208193	0.339600406708209	0.768858959667788
NDUFB4	Neuron	chr3	Original	433.0	0.723943596986957	0.628399452142011	0.449762096654058	0.381948865722358	0.622404287944625
NDUFB4	Neuron	chr3	parmigiano	55.0	0.786843175841288	0.726688647822656	0.7164288957506	0.60345647554866	0.686547799150194
NDUFB4	Oligodendrocyte	chr3	Original	458.0	0.905050634754463	0.935590863402311	0.659937790500809	0.355339899119592	0.799564619243364
NDUFB4	Oligodendrocyte	chr3	parmigiano	155.0	0.939117401848078	0.766776808941342	0.73477440660322	0.356380741421982	0.5334108207302
NDUFB5	Astrocyte	chr3	Original	1081.0	0.102243055643719	0.459675292891372	0.0551108019229109	0.265001294699732	0.338391678066689
NDUFB5	Astrocyte	chr3	parmigiano	164.0	0.442872440140181	0.341748973253129	0.481699475775075	0.509260789662403	0.357906335133992
NDUFB5	Coding	chr3	Original	341.0	0.488938421061457	0.384069822861116	0.778775645200298	0.448263171630143	0.0902516067897674
NDUFB5	Coding	chr3	parmigiano	119.0	0.61588189067398	0.834563354828749	0.694726642011654	0.879088568557848	0.668968184733651
NDUFB5	Microglia	chr3	Original	1078.0	0.0437123104983386	0.330797394212876	0.0540678397726048	0.12964766712021	0.185335612621465
NDUFB5	Microglia	chr3	parmigiano	189.0	0.685903341311367	0.730270367503433	0.743505068890827	0.62800646337318	0.325028723573655
NDUFB5	Neuron	chr3	Original	1033.0	0.0712949890881194	0.436514136515864	0.0204428872411873	0.210850152726729	0.0842935496331124
NDUFB5	Neuron	chr3	parmigiano	82.0	0.290550555185063	0.350319189579953	0.179706397375851	0.322539518316922	0.139636342871475
NDUFB5	Oligodendrocyte	chr3	Original	1088.0	0.11828460552351	0.455975492099685	0.0325454149173464	0.377225551695087	0.164448494290753
NDUFB5	Oligodendrocyte	chr3	parmigiano	254.0	0.776130956151756	0.574693931028955	0.383371693027387	0.644341145065318	0.280151087823338
NDUFB6	Astrocyte	chr9	Original	832.0	0.609255187454332	0.487906190685174	0.2433864618828	0.78709420339121	0.510363210229851
NDUFB6	Astrocyte	chr9	parmigiano	230.0	0.311597640530247	0.488383848703459	0.115876039900747	0.82662710054832	0.530887808305012
NDUFB6	Coding	chr9	Original	273.0	0.990879903868406	0.113698301884614	0.85060098122365	0.37083221938721	0.0809391758307221
NDUFB6	Coding	chr9	parmigiano	152.0	0.578722750061923	0.464131729832746	0.660390641386471	0.811639904145627	0.633225006574149
NDUFB6	Microglia	chr9	Original	835.0	0.305823418652388	0.514823816886963	0.0306000441896015	0.603521914546596	0.308831561751193
NDUFB6	Microglia	chr9	parmigiano	206.0	0.17950820840571	0.500155256316945	0.0357811202826636	0.682255042276873	0.266568094279025
NDUFB6	Neuron	chr9	Original	847.0	0.0447876476669284	0.360540942195278	0.0444906726776486	0.0581212717915747	0.223052710869023
NDUFB6	Neuron	chr9	parmigiano	154.0	0.0067121316160018	0.0176463792075866	0.0141249806405778	0.0201995270405287	0.0220249542986474
NDUFB6	Oligodendrocyte	chr9	Original	909.0	0.830459786290498	0.646284886646802	0.188854586602277	0.879952877050485	0.628726505853782
NDUFB6	Oligodendrocyte	chr9	parmigiano	317.0	0.941168765592005	0.831567801793619	0.264479420806987	0.943780790295325	0.952199706863605
NDUFB7	Astrocyte	chr19	Original	806.0	0.267404539143217	0.62836560561103	0.120860518998273	0.409955258271594	0.384234946320774
NDUFB7	Astrocyte	chr19	parmigiano	240.0	0.196892479108802	0.210116919508504	0.111931025549595	0.306124025591857	0.254268987206548
NDUFB7	Coding	chr19	Original	53.0	0.262018258736567	0.195199419275987	0.23473695637629	0.384741897972225	0.174343987756099
NDUFB7	Coding	chr19	parmigiano	32.0	0.821918379739995	0.856682456155266	0.740280513374268	0.959160251194591	0.991515456092668
NDUFB7	Microglia	chr19	Original	476.0	0.15165232620636	0.338795455759892	0.0390194362143298	0.322009010738692	0.0814752103624724
NDUFB7	Microglia	chr19	parmigiano	231.0	0.283456128893791	0.351436137462399	0.063858736384778	0.500760069942633	0.239342450073574
NDUFB7	Neuron	chr19	Original	583.0	0.499155725676415	0.501050488369449	0.395115191367184	0.876778351241877	0.705593018493723
NDUFB7	Neuron	chr19	parmigiano	166.0	0.769769036842895	0.285257505979976	0.699095345977016	0.921311082461522	0.554926145723517
NDUFB7	Oligodendrocyte	chr19	Original	774.0	0.17006717861426	0.58694070288492	0.0617050586751833	0.483915661843564	0.303125608947952
NDUFB7	Oligodendrocyte	chr19	parmigiano	329.0	0.0611617709391528	0.219827046114037	0.0209014517901149	0.619465347068486	0.357654251790346
NDUFB8	Astrocyte	chr10	Original	487.0	0.28859454972382	0.170946013670601	0.246910252417659	0.643004172048885	0.581460179020804
NDUFB8	Astrocyte	chr10	parmigiano	156.0	0.602989446976543	0.160893895135994	0.239203264432377	0.973006091014252	0.660375213141847
NDUFB8	Coding	chr10	Original	118.0	0.899889254867415	0.150474719135244	0.107035374176495	0.820680623029915	0.339116348746376
NDUFB8	Coding	chr10	parmigiano	85.0	0.362828465259224	0.176052102178943	0.3412807595805	0.796711035865735	0.629909603970251
NDUFB8	Microglia	chr10	Original	664.0	0.0566455312504275	0.0161093341211525	0.152343562854548	0.0822955058762843	0.0077834491420012
NDUFB8	Microglia	chr10	parmigiano	266.0	0.0209772514412234	0.0226924054127324	0.0153788842699722	0.0313393500444333	0.0795145183255009
NDUFB8	Neuron	chr10	Original	542.0	0.212177827823827	0.115967131657572	0.240102669777659	0.321334886782192	0.392101658812131
NDUFB8	Neuron	chr10	parmigiano	153.0	0.458780798389615	0.150994417033892	0.231836482671652	0.793988502614876	0.573858706940182
NDUFB8	Oligodendrocyte	chr10	Original	743.0	0.0798188706687017	0.0169649716169623	0.258928068624075	0.0615151007358227	0.0055206094225066
NDUFB8	Oligodendrocyte	chr10	parmigiano	304.0	0.0232660060631538	0.016487251400053	0.0114872170139891	0.0351767305548085	0.02550367810945
NDUFB9	Astrocyte	chr8	Original	1010.0	0.554213600841816	0.450723552102568	0.736756849678847	0.850143332467542	0.627162673807328
NDUFB9	Astrocyte	chr8	parmigiano	239.0	0.201404421981031	0.200029016803142	0.146630281684593	0.220054091669695	0.353302817884497
NDUFB9	Coding	chr8	Original	517.0	0.627757457127465	0.381545341814323	0.664253784224674	0.333925735280996	0.415295861475574
NDUFB9	Coding	chr8	parmigiano	312.0	0.0830169835650648	0.019396088532421	0.106312762669296	0.297155728631753	0.428002219854871
NDUFB9	Microglia	chr8	Original	861.0	0.565571996602254	0.506890578508249	0.790004968355986	0.854677864092035	0.649562467289299
NDUFB9	Microglia	chr8	parmigiano	273.0	0.16718249863999	0.114238567856779	0.213000356245036	0.52961190454808	0.228974090370718
NDUFB9	Neuron	chr8	Original	1050.0	0.740954278471665	0.555262246019571	0.472848766651371	0.864482346315375	0.642375005244439
NDUFB9	Neuron	chr8	parmigiano	181.0	0.620074694054711	0.0854356734908308	0.379313624335387	0.207796357120605	0.195109537039166
NDUFB9	Oligodendrocyte	chr8	Original	1265.0	0.684777110437654	0.473149646780216	0.743369918567312	0.8575382595416	0.438016470130318
NDUFB9	Oligodendrocyte	chr8	parmigiano	317.0	0.205241011205986	0.168554168240622	0.249267722991066	0.370698801318108	0.305838365534506
NDUFC1	Astrocyte	chr4	Original	1017.0	0.277530769191741	0.8047329225994	0.940427587565076	0.383262225581452	0.544033447643029
NDUFC1	Astrocyte	chr4	parmigiano	324.0	0.107810446567739	0.0660104452204576	0.428312213085573	0.845796331345365	0.421266554695421
NDUFC1	Coding	chr4	Original	171.0	0.0903487763465507	0.740375575477561	0.406414306018421	0.272946134529137	0.571489806314166
NDUFC1	Coding	chr4	parmigiano	119.0	0.024709661914835	0.12128601811	0.003778432092178	0.13017519365717	0.0995757934480249
NDUFC1	Microglia	chr4	Original	916.0	0.826425254015559	0.904436374351968	0.972016911524418	0.408734835271553	0.575301128453889
NDUFC1	Microglia	chr4	parmigiano	328.0	0.22593645114939	0.567661236812978	0.16166657926103	0.202094441663518	0.691651843841666
NDUFC1	Neuron	chr4	Original	1042.0	0.400024054511015	0.839102810148604	0.991645912680356	0.44084291140928	0.723578393515902
NDUFC1	Neuron	chr4	parmigiano	262.0	0.0898780650981487	0.112690718230462	0.142995207067251	0.349782750360975	0.34568514622386
NDUFC1	Oligodendrocyte	chr4	Original	936.0	0.786182486098774	0.673023822276504	0.841008481640494	0.415560163914819	0.386001801771023
NDUFC1	Oligodendrocyte	chr4	parmigiano	439.0	0.165125372910742	0.19393782213184	0.86873257882545	0.739097900526531	0.478268207497569
NDUFC2	Astrocyte	chr11	Original	669.0	0.911974764465482	0.72749908296387	0.347677379142651	0.936544784904341	0.401713326249806
NDUFC2	Astrocyte	chr11	parmigiano	164.0	0.509581952728276	0.407222178194052	0.386258147447489	0.696196245697679	0.466309938774153
NDUFC2	Coding	chr11	Original	135.0	0.445065359614355	0.902035217688829	0.57679931047293	0.282701571464531	0.955959732117621
NDUFC2	Coding	chr11	parmigiano	80.0	0.936955048173417	0.365584329149966	0.813605133882218	0.33712084039342	0.404771030148421
NDUFC2	Microglia	chr11	Original	612.0	0.914874426107411	0.55470598033471	0.962107730606226	0.81018475963389	0.345836717280718
NDUFC2	Microglia	chr11	parmigiano	123.0	0.846357314354857	0.665311323681101	0.296048179490895	0.817541322391934	0.661259409529709
NDUFC2	Neuron	chr11	Original	643.0	0.919281319854017	0.810813425899258	0.397785864857086	0.978560185044713	0.651455136352006
NDUFC2	Neuron	chr11	parmigiano	77.0	0.888924425754575	0.491666166569166	0.660548602513389	0.935586801814246	0.529585973887091
NDUFC2	Oligodendrocyte	chr11	Original	598.0	0.926197060049069	0.540546781522468	0.807952517116845	0.712876392158918	0.261555284120257
NDUFC2	Oligodendrocyte	chr11	parmigiano	149.0	0.562223767228285	0.423289158592547	0.280785346605453	0.293567422765211	0.46742375760202
NDUFC2-KCTD14	Astrocyte	chr11	Original	1154.0	0.883251772943012	0.703322228790954	0.186407950425655	0.909778476455171	0.258233291548797
NDUFC2-KCTD14	Astrocyte	chr11	parmigiano	184.0	0.46388402685604	0.407960325042975	0.374720083359304	0.701423937308507	0.423972787533817
NDUFC2-KCTD14	Coding	chr11	Original	272.0	0.923894624982601	0.924637453929577	0.993715524808828	0.916445234297351	0.87910022786017
NDUFC2-KCTD14	Coding	chr11	parmigiano	150.0	0.667054936555546	0.791154833713559	0.755048266471644	0.699282017671032	0.770618846605128
NDUFC2-KCTD14	Microglia	chr11	Original	1160.0	0.874664294207274	0.58731104991066	0.457385743275435	0.865586206533145	0.304507656527435
NDUFC2-KCTD14	Microglia	chr11	parmigiano	165.0	0.578065781629226	0.687928387602761	0.497084603760447	0.761739618511997	0.676219493481754
NDUFC2-KCTD14	Neuron	chr11	Original	1191.0	0.822661572499248	0.759840365991109	0.179812143286321	0.969615221967661	0.357759710798056
NDUFC2-KCTD14	Neuron	chr11	parmigiano	98.0	0.672337320584461	0.49501261237339	0.624249902403728	0.93771898800808	0.54430189659177
NDUFC2-KCTD14	Oligodendrocyte	chr11	Original	1050.0	0.871849219472556	0.586147796143807	0.279004082301816	0.804212668360068	0.250691338746471
NDUFC2-KCTD14	Oligodendrocyte	chr11	parmigiano	184.0	0.554919138750103	0.47284454793185	0.511895347320052	0.389468430315282	0.466065129006267
NDUFS1	Astrocyte	chr2	Original	1142.0	0.171959181410967	0.304578291066567	0.350567630080906	0.604769248224588	0.453712513539075
NDUFS1	Astrocyte	chr2	parmigiano	194.0	0.798513530992969	0.791741451222965	0.7454312034083	0.490523545284926	0.948863342158208
NDUFS1	Coding	chr2	Original	713.0	0.140659968199221	0.317903633192838	0.587239118188841	0.8002798980941	0.750558085785353
NDUFS1	Coding	chr2	parmigiano	384.0	0.378098300137212	0.282927524870017	0.0654049423340181	0.924330896431072	0.501725452120555
NDUFS1	Microglia	chr2	Original	1175.0	0.188042116985948	0.292695115090596	0.276615561334633	0.557933049750998	0.448974584648648
NDUFS1	Microglia	chr2	parmigiano	192.0	0.724396587658862	0.792113955985125	0.808167689538999	0.374437115901195	0.631167613877483
NDUFS1	Neuron	chr2	Original	1232.0	0.639136507319891	0.403940865380945	0.32076673954972	0.623152029424769	0.541331551894467
NDUFS1	Neuron	chr2	parmigiano	125.0	0.515990520224941	0.407365059612128	0.49535304956996	0.251177840621256	0.544693861856304
NDUFS1	Oligodendrocyte	chr2	Original	1131.0	0.473641809834353	0.386118886696964	0.410351962814952	0.680101151681823	0.555672434060022
NDUFS1	Oligodendrocyte	chr2	parmigiano	203.0	0.803051857103751	0.470503066862221	0.796120323272932	0.367885640806444	0.826526837749625
NDUFS2	Astrocyte	chr1	Original	1041.0	0.754069774490833	0.53619203729116	0.944900295010707	0.953321519291834	0.879321470939377
NDUFS2	Astrocyte	chr1	parmigiano	231.0	0.758182184495429	0.897452797903093	0.758218191132957	0.548482366196593	0.763115120807388
NDUFS2	Coding	chr1	Original	252.0	0.865056090529968	0.479148241886452	0.875931614470991	0.584337527390291	0.835517800255658
NDUFS2	Coding	chr1	parmigiano	152.0	0.103529111987704	0.0473967351429124	0.691079773049295	0.50044963626944	0.155085505910938
NDUFS2	Microglia	chr1	Original	706.0	0.760738310098538	0.642860725797888	0.263357466290266	0.874023164897854	0.425166921358453
NDUFS2	Microglia	chr1	parmigiano	175.0	0.916327626019116	0.469882794542859	0.206155157778681	0.847593044844972	0.322688678912651
NDUFS2	Neuron	chr1	Original	1015.0	0.905859835307457	0.693185231189436	0.935665833343775	0.974377929403803	0.966260565064716
NDUFS2	Neuron	chr1	parmigiano	178.0	0.847743428126604	0.886303310345988	0.905593843964203	0.991507759338175	0.904667281484611
NDUFS2	Oligodendrocyte	chr1	Original	556.0	0.831129602435673	0.687274743431365	0.572064016992634	0.537472943018174	0.690724813545572
NDUFS2	Oligodendrocyte	chr1	parmigiano	227.0	0.571568930344415	0.18780497490944	0.699030524767929	0.656891723290139	0.743875296007744
NDUFS3	Astrocyte	chr11	Original	927.0	0.270477377226587	0.0605644434570033	0.993554154390748	0.656075924321763	0.124074720864126
NDUFS3	Astrocyte	chr11	parmigiano	195.0	0.141824804020413	0.104282873501121	0.101515953671384	0.530268381416253	0.363118094402493
NDUFS3	Coding	chr11	Original	411.0	0.957737389526491	0.516758231024097	0.336059256758879	0.718492267057063	0.201300604300274
NDUFS3	Coding	chr11	parmigiano	258.0	0.747824876126881	0.650835631219282	0.713503218317252	0.588001271516693	0.868867150939897
NDUFS3	Microglia	chr11	Original	1031.0	0.296129494508652	0.108909624196308	0.925219088851346	0.820699657068691	0.254864358565979
NDUFS3	Microglia	chr11	parmigiano	294.0	0.182461453212372	0.151527934508991	0.0633093573636666	0.602514022381587	0.224122024308601
NDUFS3	Neuron	chr11	Original	844.0	0.130998162639408	0.132523540974204	0.236311202464416	0.390538116115108	0.162810332636386
NDUFS3	Neuron	chr11	parmigiano	172.0	0.320076424842436	0.105503162588526	0.0785038334736829	0.456827276624253	0.229545184168453
NDUFS3	Oligodendrocyte	chr11	Original	1037.0	0.161297791194514	0.0857068390040479	0.30180682211776	0.344760077732665	0.199769727472583
NDUFS3	Oligodendrocyte	chr11	parmigiano	391.0	0.193471116564108	0.11196846632538	0.500372372584514	0.609980297793421	0.550524260472324
NDUFS4	Astrocyte	chr5	Original	580.0	0.764981258174927	0.733924728180666	0.523537525876837	0.872361429248366	0.654749142360068
NDUFS4	Astrocyte	chr5	parmigiano	52.0	0.916318412900657	0.690431065291809	0.397383814216317	0.630219122834701	0.339981963705945
NDUFS4	Coding	chr5	Original	76.0	0.848651400684916	0.810066074164482	0.488051935861095	0.657157439192127	0.89056326498826
NDUFS4	Coding	chr5	parmigiano	54.0	0.934175311237289	0.711915813975252	0.854213535949755	0.886444535978559	0.572436920463697
NDUFS4	Microglia	chr5	Original	761.0	0.769368048458055	0.596661896401553	0.668592511354434	0.997066532965053	0.965881690451425
NDUFS4	Microglia	chr5	parmigiano	66.0	0.916649214033414	0.8449692663878	0.651983383547951	0.801044672195912	0.586488699429796
NDUFS4	Neuron	chr5	Original	589.0	0.807041352831925	0.757129080311475	0.536672364402216	0.785277443703229	0.635455817435223
NDUFS4	Neuron	chr5	parmigiano	38.0	0.972664577677169	0.838414520340365	0.726817089083061	0.827424134384607	0.496916514406356
NDUFS4	Oligodendrocyte	chr5	Original	580.0	0.661171703941359	0.73392472818066	0.523537525876884	0.900747720572307	0.639869510962031
NDUFS4	Oligodendrocyte	chr5	parmigiano	82.0	0.818809832780914	0.363610399199824	0.923635311021541	0.789546993557029	0.585933151105336
NDUFS5	Astrocyte	chr1	Original	407.0	0.157489039088102	0.172300531777301	0.175937535079059	0.472001060528294	0.534713300135299
NDUFS5	Astrocyte	chr1	parmigiano	127.0	0.0238726563030145	0.0536095291794631	0.977011275515348	0.0163616804915003	0.24337798647484
NDUFS5	Coding	chr1	Original	31.0	0.659506217896214	0.569801221628158	0.636657659318722	0.854341454518199	0.35323898009684
NDUFS5	Coding	chr1	parmigiano	16.0	0.816456019804441	0.765761354026161	0.522122880428144	0.780219997837282	0.622432968627549
NDUFS5	Microglia	chr1	Original	275.0	0.408854510854935	0.724859432112535	0.272155109254491	0.885356788969222	0.85624481911674
NDUFS5	Microglia	chr1	parmigiano	100.0	0.165290460334401	0.0878907314778303	0.408428073387426	0.868215387763682	0.410235851151221
NDUFS5	Neuron	chr1	Original	449.0	0.527387113761687	0.449560742277501	0.475887573073559	0.830204863132571	0.447784384157962
NDUFS5	Neuron	chr1	parmigiano	131.0	0.192137623841263	0.10906568025791	0.312095244559714	0.102428068197458	0.0843785032748866
NDUFS5	Oligodendrocyte	chr1	Original	524.0	0.540334115059529	0.655635299524488	0.826079088295917	0.629689185226202	0.886946343140354
NDUFS5	Oligodendrocyte	chr1	parmigiano	248.0	0.410963334626143	0.387185238602339	0.749519602265533	0.68300566544714	0.674172891595235
NDUFS6	Astrocyte	chr5	Original	534.0	0.67046498768106	0.744970540529653	0.83896145896777	0.429381484463424	0.756225818644108
NDUFS6	Astrocyte	chr5	parmigiano	101.0	0.258812937825547	0.115086464191025	0.260094206519084	0.166384705028379	0.112327196431061
NDUFS6	Coding	chr5	Original	121.0	0.817431924536051	0.778070580462805	0.736499582652534	0.516918704013008	0.833141669912476
NDUFS6	Coding	chr5	parmigiano	37.0	0.0113480983481875	0.0350391089139194	0.0030128666001339	0.0159778475579163	0.004422904058842
NDUFS6	Microglia	chr5	Original	551.0	0.979801788878215	0.525787462522615	0.146480358936461	0.384000735520318	0.361148145055312
NDUFS6	Microglia	chr5	parmigiano	124.0	0.989189593704156	0.190647164994147	0.165175681371164	0.208804127551081	0.191713720201556
NDUFS6	Neuron	chr5	Original	406.0	0.644718810963551	0.880106709455555	0.239572896499282	0.369629177091394	0.30455774244356
NDUFS6	Neuron	chr5	parmigiano	44.0	0.101618169376853	0.106903874743567	0.0776716892503355	0.185207323858919	0.114012514292557
NDUFS6	Oligodendrocyte	chr5	Original	507.0	0.976895030947694	0.51706258749115	0.129017511129817	0.377613547311889	0.194030453310662
NDUFS6	Oligodendrocyte	chr5	parmigiano	196.0	0.986268711985523	0.108680330516541	0.123626872181486	0.395133159595256	0.115898772976373
NDUFS7	Astrocyte	chr19	Original	1479.0	0.498172483904898	0.593748056505008	0.806285924256399	0.697966938189116	0.748976804006386
NDUFS7	Astrocyte	chr19	parmigiano	290.0	0.0540157444349205	0.14706985223323	0.188924505261299	0.118902191100605	0.050653845584125
NDUFS7	Coding	chr19	Original	832.0	0.860684949773936	0.839610217830154	0.9220335518482	0.747320803385748	0.868094957437769
NDUFS7	Coding	chr19	parmigiano	365.0	0.824437592750559	0.251740382544441	0.946701299729022	0.573433233206228	0.208985525665511
NDUFS7	Microglia	chr19	Original	1581.0	0.773179763621261	0.79920517257744	0.611605086110151	0.723049033403812	0.957488936912522
NDUFS7	Microglia	chr19	parmigiano	337.0	0.0780635879902165	0.166319264306878	0.921558254935555	0.567107653239953	0.423310366049443
NDUFS7	Neuron	chr19	Original	1430.0	0.258431538376	0.422203615335758	0.971801882211529	0.470723434403219	0.667387097240675
NDUFS7	Neuron	chr19	parmigiano	181.0	0.0159316251994417	0.01687674463344	0.308154852810158	0.108902834195994	0.0904147285992927
NDUFS7	Oligodendrocyte	chr19	Original	1995.0	0.827501437935093	0.515221811713426	0.964685726369057	0.801150401801235	0.814955755614329
NDUFS7	Oligodendrocyte	chr19	parmigiano	393.0	0.122596405003613	0.243644531523549	0.816161313285995	0.64587833272069	0.466734399117533
NDUFS8	Astrocyte	chr11	Original	1036.0	0.0282445010710668	0.028491730276155	0.0676097942790479	0.0016206213307701	0.014287646950618
NDUFS8	Astrocyte	chr11	parmigiano	256.0	0.0150807952229874	0.0085877352602523	0.0087994971557389	0.0017978036795292	0.0005126933148635
NDUFS8	Coding	chr11	Original	403.0	0.0217565906016486	0.0199944287793657	0.0259385503463694	0.0035895212652599	0.0030477391114928
NDUFS8	Coding	chr11	parmigiano	172.0	0.0151316098276197	0.0107491004031764	0.0159531272132757	0.0027040448598545	0.0006100660007829
NDUFS8	Microglia	chr11	Original	1103.0	0.0087648442754867	0.0074464182597584	0.0537192729392469	0.0032322386543483	0.0075770437908746
NDUFS8	Microglia	chr11	parmigiano	308.0	0.0456773735857802	0.0318924858134253	0.0413975866989663	0.007330775555716	0.0032761231836505
NDUFS8	Neuron	chr11	Original	803.0	0.0115596061890925	0.0078561169497601	0.0090489561325565	0.0003156867738185	0.001108369854087
NDUFS8	Neuron	chr11	parmigiano	121.0	0.0047673829143687	0.011350956391113	0.0078684705315562	0.0013495470477442	0.0003994721400837
NDUFS8	Oligodendrocyte	chr11	Original	935.0	0.0271450630720993	0.0205312731938614	0.0737024519363156	0.0023770376190959	0.0127517550657555
NDUFS8	Oligodendrocyte	chr11	parmigiano	274.0	0.0237004299644495	0.0087427829217093	0.0178173973476326	0.003512757220031	0.0003145798423762
NDUFV1	Astrocyte	chr11	Original	670.0	0.0026648801446008	0.0117980084439425	0.040250491249992	0.0090974191882885	0.0319437057812128
NDUFV1	Astrocyte	chr11	parmigiano	245.0	0.0013497728389055	0.0012149525093844	0.0006471529931816	0.0021475771064026	0.0079323838927921
NDUFV1	Coding	chr11	Original	321.0	0.556031448365157	0.10793336384296	0.468825918226988	0.236490339444366	0.317523210243
NDUFV1	Coding	chr11	parmigiano	201.0	0.583130308259407	0.355438309126166	0.599492757274307	0.411079480916454	0.31024968210238
NDUFV1	Microglia	chr11	Original	692.0	0.0043680503731868	0.0156231970581178	0.0840768371539285	0.0115059517780058	0.0408108591498578
NDUFV1	Microglia	chr11	parmigiano	243.0	0.0017043553455604	0.0010824520165573	0.0009650786669203	0.0157797435382308	0.0049227734339107
NDUFV1	Neuron	chr11	Original	702.0	0.0132700919277673	0.0405182035464769	0.119932735617519	0.351787590383442	0.256123045277389
NDUFV1	Neuron	chr11	parmigiano	184.0	0.0012078988447905	0.0030101199855383	0.0005061187147274	0.0224998882442411	0.0069902218549879
NDUFV1	Oligodendrocyte	chr11	Original	823.0	0.0015758698017072	0.0226926819809912	0.0800906115338962	0.0039420025349288	0.0596683069809696
NDUFV1	Oligodendrocyte	chr11	parmigiano	298.0	0.0004865980302126	0.0021646177878126	0.0010035529767498	0.0011751286992002	0.0166786316942256
NDUFV2	Astrocyte	chr18	Original	714.0	0.183723112108658	0.270774890448201	0.148328121266477	0.134339822062773	0.582734066063216
NDUFV2	Astrocyte	chr18	parmigiano	252.0	0.080977195959876	0.0682950389030793	0.0457113795058267	0.63218536182975	0.292276677667384
NDUFV2	Coding	chr18	Original	226.0	0.924613670925745	0.460045242169327	0.404634290759305	0.0877325690147595	0.645583799445052
NDUFV2	Coding	chr18	parmigiano	119.0	0.920590223268267	0.718182831512219	0.895686835645104	0.084536186676093	0.517205423440447
NDUFV2	Microglia	chr18	Original	743.0	0.366010580304258	0.442762753376142	0.0964349905955908	0.145520585480687	0.471040885763873
NDUFV2	Microglia	chr18	parmigiano	227.0	0.296501358893071	0.23011208317941	0.395642922019254	0.108107101832346	0.173879742628303
NDUFV2	Neuron	chr18	Original	874.0	0.0749604423990853	0.387226170820748	0.0205057389973355	0.122996109698173	0.294587040586062
NDUFV2	Neuron	chr18	parmigiano	198.0	0.103226998677815	0.0635185117082794	0.192948722193125	0.921803992202056	0.563766319464315
NDUFV2	Oligodendrocyte	chr18	Original	667.0	0.177845187757412	0.189005305519594	0.235359243361505	0.138707855390835	0.475479889293909
NDUFV2	Oligodendrocyte	chr18	parmigiano	315.0	0.205235138380782	0.145831141420182	0.62904038958642	0.121967138579766	0.253438288896017
NDUFV3	Astrocyte	chr21	Original	889.0	0.0540258645397247	0.837632116701359	0.0482117368216828	0.386218244821908	0.118914279116935
NDUFV3	Astrocyte	chr21	parmigiano	122.0	0.856622959184161	0.790740895591151	0.646257867951111	0.221146817793308	0.770456266981392
NDUFV3	Coding	chr21	Original	480.0	0.0233466616079072	0.715674513608561	0.167130889776342	0.249679607067929	0.194114362239536
NDUFV3	Coding	chr21	parmigiano	171.0	0.0083414743211817	0.291018155759649	0.702692879162513	0.167129745949294	0.224621495447073
NDUFV3	Microglia	chr21	Original	884.0	0.0684857923992827	0.423484279301386	0.56613705487734	0.291036812682891	0.747007594604196
NDUFV3	Microglia	chr21	parmigiano	168.0	0.962721229776463	0.776296052108074	0.868683973725413	0.229981891618879	0.749589612066863
NDUFV3	Neuron	chr21	Original	957.0	0.055855012913087	0.881709202610816	0.035578040609148	0.378505558217822	0.112192998944876
NDUFV3	Neuron	chr21	parmigiano	106.0	0.473984186968211	0.709437222107474	0.473502939496285	0.23369822586689	0.441240927961277
NDUFV3	Oligodendrocyte	chr21	Original	814.0	0.0428200487961212	0.608692398432873	0.319150405062308	0.292154137967258	0.533508742323115
NDUFV3	Oligodendrocyte	chr21	parmigiano	153.0	0.574121544011799	0.754665536223657	0.650473522113947	0.283793653239596	0.724885061464805
NEB	Coding	chr2	Original	1732.0	0.95383407650197	0.935901766650891	0.991138811644546	0.72906158542349	0.976287885745317
NEB	Coding	chr2	parmigiano	1059.0	0.921853419366776	0.921401178450047	0.812036030080787	0.0790689944403448	0.554201813275117
NEBL	Astrocyte	chr10	Original	2464.0	0.908366848289907	0.983874122771109	0.737768614429465	0.603297322254343	0.841676566262079
NEBL	Astrocyte	chr10	parmigiano	213.0	0.562381105400289	0.454495131404298	0.4058350842834	0.842341290827842	0.595925715539415
NEBL	Coding	chr10	Original	996.0	0.82446607489185	0.97961683458722	0.655842655431713	0.993169230549096	0.954949179309004
NEBL	Coding	chr10	parmigiano	506.0	0.604257718388206	0.610156292860897	0.890397838563982	0.885068021261142	0.917358580973946
NEBL	Neuron	chr10	Original	2437.0	0.921942675166121	0.981625266128841	0.743952688628827	0.626525950546279	0.865771159677453
NEBL	Neuron	chr10	parmigiano	155.0	0.383123185424744	0.32828724922376	0.683348113280307	0.698623926845912	0.777332686833467
NEBL	Oligodendrocyte	chr10	Original	2586.0	0.879237168233602	0.98042555446035	0.544197096007161	0.592406187364308	0.790959665997526
NEBL	Oligodendrocyte	chr10	parmigiano	355.0	0.245817606926641	0.384121016556361	0.423397347369916	0.688376344612859	0.407586759261039
NECAB1	Astrocyte	chr8	Original	1415.0	0.71513226946022	0.854275423400739	0.526375684904132	0.990958526414765	0.607658799061072
NECAB1	Astrocyte	chr8	parmigiano	176.0	0.342995081145576	0.511562619862595	0.467702499435006	0.39580303109364	0.177244784836849
NECAB1	Coding	chr8	Original	376.0	0.612341176677672	0.599029241445167	0.238089651963605	0.438002154674883	0.532082538569174
NECAB1	Coding	chr8	parmigiano	150.0	0.124651382002975	0.091462850775939	0.0897322329048405	0.908579787567288	0.511685207825674
NECAB1	Neuron	chr8	Original	1114.0	0.623927728601904	0.688499757251462	0.854940870760721	0.987758366547146	0.808096025458769
NECAB1	Neuron	chr8	parmigiano	54.0	0.889933681430135	0.740010471722746	0.733109670371664	0.723866118387523	0.984298194686933
NECAB1	Oligodendrocyte	chr8	Original	1036.0	0.647432066527125	0.725383202669246	0.525810812683657	0.96501571943585	0.672774513859631
NECAB1	Oligodendrocyte	chr8	parmigiano	141.0	0.110192396917818	0.186049864486828	0.722133439068053	0.207513368651074	0.326112350825053
NECAB2	Astrocyte	chr16	Original	1803.0	0.842804401351847	0.917628877359505	0.875784365103741	0.949582939647863	0.860620108112326
NECAB2	Astrocyte	chr16	parmigiano	268.0	0.396237197183505	0.433837351494487	0.953865076908619	0.130317547461697	0.741232390564948
NECAB2	Coding	chr16	Original	317.0	0.846829083664896	0.909460256740553	0.96625133299469	0.815046830055148	0.797957302405406
NECAB2	Coding	chr16	parmigiano	178.0	0.781184387547904	0.606769863710034	0.763705783591293	0.969057669205645	0.796937919313672
NECAB2	Microglia	chr16	Original	2000.0	0.643992066765811	0.762702289625924	0.948873940772854	0.682873439608402	0.821005243705433
NECAB2	Microglia	chr16	parmigiano	251.0	0.340260278995423	0.261850591457259	0.278586403901361	0.748513679144204	0.66875286613764
NECAB2	Neuron	chr16	Original	1540.0	0.78772393259072	0.918615742377518	0.803415049568065	0.942237395061663	0.590466734340844
NECAB2	Neuron	chr16	parmigiano	82.0	0.861982384717271	0.872172527267662	0.933308406492739	0.987102054663243	0.898146102443681
NECAB2	Oligodendrocyte	chr16	Original	1928.0	0.805634256516095	0.922176456731159	0.977860423068872	0.943841330824556	0.88772006721497
NECAB2	Oligodendrocyte	chr16	parmigiano	259.0	0.786847432074485	0.899315078676386	0.761600334370235	0.307402695677832	0.319400418518524
NECAB3	Astrocyte	chr20	Original	1192.0	0.883869420382605	0.786702096246095	0.571583664118405	0.957334284342169	0.752868742019312
NECAB3	Astrocyte	chr20	parmigiano	237.0	0.826811957392549	0.574246711995628	0.5415428000417	0.856473976994496	0.763458306869089
NECAB3	Coding	chr20	Original	533.0	0.620641824481418	0.399268188773071	0.667308249317947	0.647164070375981	0.752161667762079
NECAB3	Coding	chr20	parmigiano	289.0	0.677216924963676	0.523836423511922	0.904544677812932	0.825666812407413	0.839165140800044
NECAB3	Microglia	chr20	Original	1043.0	0.846915182767521	0.513071170081774	0.891607668948123	0.978761496505567	0.866481715771096
NECAB3	Microglia	chr20	parmigiano	281.0	0.841880308734421	0.741711419702475	0.711537298013743	0.964627848520986	0.832984563291245
NECAB3	Neuron	chr20	Original	1179.0	0.869376118654455	0.586108215977086	0.921574553672701	0.991728545751829	0.83052692706031
NECAB3	Neuron	chr20	parmigiano	206.0	0.951995752972214	0.956311175926821	0.869520873832235	0.959268125230426	0.633581618640441
NECAB3	Oligodendrocyte	chr20	Original	1153.0	0.888216369054418	0.732491777157604	0.794817484367661	0.992728701997611	0.811441920499156
NECAB3	Oligodendrocyte	chr20	parmigiano	341.0	0.805562388823731	0.747959245798739	0.699686943921314	0.710177411862435	0.528317476850098
NECAP1	Astrocyte	chr12	Original	916.0	0.157010227797947	0.241970102605341	0.656132074751506	0.120889240128143	0.477041389370702
NECAP1	Astrocyte	chr12	parmigiano	159.0	0.54571001157808	0.449479576242943	0.957742621640763	0.740562843102775	0.219374599903616
NECAP1	Coding	chr12	Original	576.0	0.0720103748818122	0.112528856882635	0.868697460339938	0.0432702860080769	0.372930667763678
NECAP1	Coding	chr12	parmigiano	271.0	0.196782039435423	0.435874074210559	0.321730040430125	0.64446563829123	0.35133448506729
NECAP1	Microglia	chr12	Original	953.0	0.187493177497694	0.223307854726725	0.656378469668812	0.195863256640626	0.681143697838597
NECAP1	Microglia	chr12	parmigiano	166.0	0.361665701127009	0.101866553304747	0.862333011942439	0.996180745129934	0.859857035910242
NECAP1	Neuron	chr12	Original	1021.0	0.807803650474453	0.363085933769629	0.532698096784066	0.0751783778631555	0.575967574213974
NECAP1	Neuron	chr12	parmigiano	134.0	0.861617737879628	0.0918589095595706	0.280371190205609	0.241522844548644	0.431006169669662
NECAP1	Oligodendrocyte	chr12	Original	885.0	0.145855827907251	0.165942223228325	0.606884453848805	0.154399301768914	0.57207820340057
NECAP1	Oligodendrocyte	chr12	parmigiano	155.0	0.155197628298788	0.0718336864557163	0.995148046844297	0.963375557673641	0.745733158001653
NECAP2	Astrocyte	chr1	Original	901.0	0.814886755146057	0.294265883286739	0.619405095848797	0.923455405298439	0.500102679315996
NECAP2	Astrocyte	chr1	parmigiano	193.0	0.782831019963828	0.663810207059903	0.397466149114603	0.460913009195621	0.819689649023856
NECAP2	Coding	chr1	Original	303.0	0.875842546579646	0.501418127412916	0.498265460288649	0.629469283600773	0.535487116876648
NECAP2	Coding	chr1	parmigiano	141.0	0.852745096889509	0.65239577174879	0.676221087054211	0.962191217979623	0.904017134910705
NECAP2	Microglia	chr1	Original	857.0	0.84402284387747	0.423531374227376	0.759513958755187	0.828540257314777	0.430000998546645
NECAP2	Microglia	chr1	parmigiano	165.0	0.917902577082034	0.249244225208927	0.200008189919552	0.438758538325989	0.361863414598334
NECAP2	Neuron	chr1	Original	1407.0	0.638330569593787	0.318980403272782	0.0756948237221007	0.189726960936707	0.0181606712856864
NECAP2	Neuron	chr1	parmigiano	177.0	0.77776238064324	0.617346797572193	0.894629506840343	0.708223190620472	0.509113945121041
NECAP2	Oligodendrocyte	chr1	Original	1596.0	0.78573947895785	0.557804377565219	0.207165972122657	0.320275505177568	0.0325287851809376
NECAP2	Oligodendrocyte	chr1	parmigiano	455.0	0.698385001111773	0.598333479283174	0.389524290832516	0.720332088365858	0.277946973212546
NECTIN1	Astrocyte	chr11	Original	1239.0	0.105556391882943	0.0471479276128624	0.499921784507459	0.179622828443074	0.0932120873091866
NECTIN1	Astrocyte	chr11	parmigiano	169.0	0.571823016144138	0.535742890314306	0.236527746254344	0.764638787468813	0.3619538464059
NECTIN1	Coding	chr11	Original	839.0	0.0818521506613854	0.0437791620989064	0.86788970304573	0.13446662150978	0.152135777520193
NECTIN1	Coding	chr11	parmigiano	419.0	0.0487957660645246	0.0714847294899949	0.694398529250832	0.339812169982942	0.182594988714478
NECTIN1	Microglia	chr11	Original	1208.0	0.122760205286174	0.0531378607798648	0.684304977291317	0.20219796765444	0.171897119849335
NECTIN1	Microglia	chr11	parmigiano	226.0	0.509498871665615	0.587789858168236	0.138339784246216	0.704885690240559	0.261568383214977
NECTIN1	Neuron	chr11	Original	1263.0	0.121992503328619	0.0527564391774165	0.746170957039171	0.275047090991692	0.170080210328321
NECTIN1	Neuron	chr11	parmigiano	122.0	0.914141595328099	0.783449576074036	0.806212400696435	0.999140564854622	0.836985288426758
NECTIN1	Oligodendrocyte	chr11	Original	1349.0	0.114685588630008	0.0569262989072479	0.6616135860061	0.240912142357553	0.206913403866162
NECTIN1	Oligodendrocyte	chr11	parmigiano	208.0	0.623186312526647	0.589591225816991	0.215253407392075	0.744469114310163	0.261189916000917
NECTIN2	Astrocyte	chr19	Original	811.0	0.713494467377286	0.816915900940135	0.681915476619943	0.472669225841722	0.878056877697962
NECTIN2	Astrocyte	chr19	parmigiano	219.0	0.0140680251554968	0.0265065140408993	0.696198196200246	0.102654230803995	0.0934778035262572
NECTIN2	Coding	chr19	Original	300.0	0.978013333065623	0.992391821537648	0.395011177385325	0.694061381367196	0.549586064202878
NECTIN2	Coding	chr19	parmigiano	177.0	0.756885831855635	0.922981672046128	0.443853043894859	0.792948726991999	0.658972680864386
NECTIN2	Microglia	chr19	Original	681.0	0.894319219855784	0.940627909680607	0.942255186757188	0.378411716384265	0.95181895791645
NECTIN2	Microglia	chr19	parmigiano	169.0	0.191554721368435	0.0995646497660125	0.982154931921909	0.253617602979091	0.169812369495788
NECTIN2	Neuron	chr19	Original	740.0	0.903365775390133	0.937149009363391	0.883018620973347	0.641784321361574	0.949804498479981
NECTIN2	Neuron	chr19	parmigiano	129.0	0.025525975457162	0.221600928385655	0.525269113084084	0.103766021751889	0.258367385914431
NECTIN2	Oligodendrocyte	chr19	Original	817.0	0.913881434549993	0.936959406617	0.7000010996019	0.638386625623909	0.965880545323372
NECTIN2	Oligodendrocyte	chr19	parmigiano	292.0	0.218198225431227	0.539149813650552	0.36452806822272	0.101900878551661	0.222808621763254
NECTIN3	Astrocyte	chr3	Original	632.0	0.521091077288299	0.368558356084113	0.892633957141554	0.419829470926512	0.387785647615346
NECTIN3	Astrocyte	chr3	parmigiano	137.0	0.733447321007638	0.517552983430883	0.711461080123571	0.829978327110354	0.360227645527332
NECTIN3	Coding	chr3	Original	442.0	0.748404593423241	0.62512897784434	0.861497954607466	0.674163703868673	0.689435042080918
NECTIN3	Coding	chr3	parmigiano	294.0	0.279634981773144	0.280484807508812	0.0982984163364826	0.483937332995191	0.44418133141095
NECTIN3	Microglia	chr3	Original	632.0	0.0065740923828001	0.368558356084121	0.892633957141554	0.127198777028651	0.391319744557756
NECTIN3	Microglia	chr3	parmigiano	212.0	0.672123459638288	0.216049014778106	0.754827390748864	0.717992343166817	0.218369453831175
NECTIN3	Neuron	chr3	Original	640.0	0.0150918627968113	0.367350432542555	0.91724118009407	0.0999775158250932	0.388006698958891
NECTIN3	Neuron	chr3	parmigiano	140.0	0.563028658577672	0.52570419837743	0.414245997546379	0.860467802971771	0.365421276554102
NECTIN3	Oligodendrocyte	chr3	Original	632.0	0.0201497431126256	0.368558356084121	0.892633957141554	0.266962531867079	0.403449741073814
NECTIN3	Oligodendrocyte	chr3	parmigiano	246.0	0.7317862606756	0.257892555297017	0.958799318221852	0.733601561467268	0.239088909536255
NECTIN4	Coding	chr1	Original	273.0	0.626313534901067	0.648223566215904	0.789280664543	0.995503189332165	0.705361510726564
NECTIN4	Coding	chr1	parmigiano	121.0	0.773172467897009	0.526413000844842	0.592050701573903	0.902192881008516	0.665888570691944
NECTIN4	Microglia	chr1	Original	834.0	0.542803830032625	0.531533391128101	0.149671646521114	0.630402447768047	0.184395903972766
NECTIN4	Microglia	chr1	parmigiano	126.0	0.971158925293789	0.808130571830102	0.891750526969921	0.915722725650762	0.664052443909933
NEDD1	Astrocyte	chr12	Original	771.0	0.758594519374017	0.471166811213023	0.846481809518329	0.160819688049864	0.782407449036228
NEDD1	Astrocyte	chr12	parmigiano	122.0	0.0063603251785244	0.141503194147696	0.014465326700748	0.0065497232417905	0.014848489931046
NEDD1	Coding	chr12	Original	243.0	0.318310768347557	0.552768816953577	0.815262118541523	0.101660592436595	0.463654289012736
NEDD1	Coding	chr12	parmigiano	129.0	0.214204969553448	0.201750183838573	0.966196790737301	0.0780964879227535	0.128497995068404
NEDD1	Microglia	chr12	Original	951.0	0.338949033311853	0.335719221513691	0.252745173202663	0.189723746837359	0.481004422089149
NEDD1	Microglia	chr12	parmigiano	246.0	0.38052767771627	0.520529056473849	0.89056360500917	0.166443363963388	0.486348422178636
NEDD1	Neuron	chr12	Original	768.0	0.529991597234101	0.360570616344242	0.906464193194073	0.15767459372518	0.593121067670733
NEDD1	Neuron	chr12	parmigiano	77.0	0.0089416640525559	0.0226795324605527	0.042575390685888	0.0092206360493409	0.0244330059340653
NEDD1	Oligodendrocyte	chr12	Original	622.0	0.602544625572905	0.432067087792693	0.910804309998937	0.144855271013649	0.625741604207684
NEDD1	Oligodendrocyte	chr12	parmigiano	194.0	0.332066914057015	0.428719211965643	0.962734115634419	0.159243032175342	0.581298082002427
NEDD4	Coding	chr15	Original	431.0	0.262913813518751	0.589360337074765	0.0163017944756751	0.46430020253987	0.0945497897468544
NEDD4	Coding	chr15	parmigiano	261.0	0.581152185535578	0.263317747286196	0.850856146852189	0.875255185786979	0.643222448910683
NEDD4	Oligodendrocyte	chr15	Original	1022.0	0.0993357766121294	0.584071491349202	0.0338697876886176	0.35589332281717	0.140540368389113
NEDD4	Oligodendrocyte	chr15	parmigiano	218.0	0.645456425927316	0.717696853590207	0.18317744365174	0.696049045548857	0.653610409206048
NEDD4L	Astrocyte	chr18	Original	2790.0	0.837644916796697	0.412479970081805	0.0922598630697952	0.804183154782071	0.746578087265962
NEDD4L	Astrocyte	chr18	parmigiano	251.0	0.265969008765136	0.220440297454162	0.540211171017515	0.253603451457308	0.292514612619237
NEDD4L	Coding	chr18	Original	1077.0	0.0614669586797917	0.233799158765333	0.0327244255432224	0.731930622890658	0.42390648021127
NEDD4L	Coding	chr18	parmigiano	538.0	0.145118143282473	0.0621462294538475	0.1348338164272	0.742906975435505	0.739862801738319
NEDD4L	Microglia	chr18	Original	2668.0	0.0230529227807839	0.366507883570102	0.0099807263924447	0.557522385139953	0.258049443091374
NEDD4L	Microglia	chr18	parmigiano	310.0	0.915198612997221	0.682634333851179	0.903479320395593	0.896979155573568	0.871946554745517
NEDD4L	Neuron	chr18	Original	2523.0	0.0358511143089619	0.347282175363895	0.025359768719602	0.607375401783564	0.383165588703733
NEDD4L	Neuron	chr18	parmigiano	160.0	0.42634410959155	0.168931685187553	0.862611655513254	0.336026761357718	0.42679375027347
NEDD8	Astrocyte	chr14	Original	754.0	0.695398324132238	0.513957224133553	0.852023861702295	0.878745861693349	0.563948149953262
NEDD8	Astrocyte	chr14	parmigiano	364.0	0.932424088205677	0.985120216041945	0.820556019942145	0.930247931622503	0.820863957725485
NEDD8	Coding	chr14	Original	189.0	0.642545720539814	0.490750897084954	0.701344176087421	0.580108901476434	0.673490980680666
NEDD8	Coding	chr14	parmigiano	78.0	0.868838168881949	0.914017871873292	0.968103305406095	0.6902872394107	0.906845038226121
NEDD8	Microglia	chr14	Original	781.0	0.601970516831712	0.418301814684239	0.610733555062687	0.806976226476714	0.394317174539222
NEDD8	Microglia	chr14	parmigiano	372.0	0.901691342060495	0.870793479308776	0.737334485338382	0.792656156486043	0.616325378248405
NEDD8	Neuron	chr14	Original	756.0	0.774486407809805	0.5864640548636	0.534167095907398	0.706784808056877	0.343912100514127
NEDD8	Neuron	chr14	parmigiano	274.0	0.992234088797426	0.938278944409236	0.69533860585219	0.519254897824646	0.380377704550571
NEDD8	Oligodendrocyte	chr14	Original	818.0	0.561746342275388	0.389279787399454	0.690263485561328	0.912995623475732	0.510300168737537
NEDD8	Oligodendrocyte	chr14	parmigiano	360.0	0.736658937502631	0.76958631690974	0.742579091340016	0.85700450782153	0.829673709825902
NEDD8-MDP1	Astrocyte	chr14	Original	832.0	0.967994918990694	0.448424282295585	0.785007686272389	0.954937771789665	0.612407438467122
NEDD8-MDP1	Astrocyte	chr14	parmigiano	396.0	0.958809516092873	0.981245062417194	0.948914927774847	0.954767747915179	0.837531339641474
NEDD8-MDP1	Coding	chr14	Original	251.0	0.35261132117887	0.203113983853897	0.56081640953329	0.511160206684119	0.321133649087014
NEDD8-MDP1	Coding	chr14	parmigiano	123.0	0.235574320764631	0.114603686973924	0.145355852442628	0.542709444121097	0.245779264272136
NEDD8-MDP1	Microglia	chr14	Original	833.0	0.654735290268938	0.358807532317391	0.754996759860806	0.802903848774775	0.470260987647422
NEDD8-MDP1	Microglia	chr14	parmigiano	391.0	0.744405664350485	0.698049013464485	0.856667673290735	0.816029984082745	0.688710601417631
NEDD8-MDP1	Neuron	chr14	Original	785.0	0.749556992051835	0.511302634253324	0.719300785025266	0.777033362646712	0.486328732559172
NEDD8-MDP1	Neuron	chr14	parmigiano	291.0	0.991749578108643	0.926224825881209	0.600248197456029	0.510989549184707	0.365552127032479
NEDD8-MDP1	Oligodendrocyte	chr14	Original	854.0	0.779372816885047	0.333182321819722	0.780578637326397	0.901162302172663	0.531008027663503
NEDD8-MDP1	Oligodendrocyte	chr14	parmigiano	378.0	0.695460101820258	0.763365754427263	0.703018383324038	0.856396190030255	0.846577436850974
NEDD9	Astrocyte	chr6	Original	1318.0	0.501724917362372	0.740936684429856	0.618114830047555	0.365267734285362	0.894648632092991
NEDD9	Astrocyte	chr6	parmigiano	189.0	0.806151672973313	0.555709555095534	0.793484041627913	0.831974849415055	0.735905338403131
NEDD9	Coding	chr6	Original	582.0	0.725599848587944	0.924169918147789	0.743915519201843	0.986257374326656	0.803297274126519
NEDD9	Coding	chr6	parmigiano	360.0	0.720741364328458	0.818398247403566	0.943892483073692	0.979496442313504	0.710588378733759
NEDD9	Microglia	chr6	Original	1316.0	0.485273337458687	0.740647380945384	0.611126090764937	0.334161408232491	0.897433156957736
NEDD9	Microglia	chr6	parmigiano	235.0	0.818235721015999	0.795385466755673	0.539384757347075	0.565633631132773	0.658428112619286
NEDD9	Neuron	chr6	Original	1374.0	0.541257772001766	0.782718624999117	0.617813022015225	0.427625785016086	0.919236583367777
NEDD9	Neuron	chr6	parmigiano	128.0	0.732602580837303	0.569390030294171	0.990850866465947	0.479167240983967	0.739770641883621
NEDD9	Oligodendrocyte	chr6	Original	1482.0	0.667535641515259	0.72694947185988	0.814811460307486	0.405566106281314	0.93745169967327
NEDD9	Oligodendrocyte	chr6	parmigiano	274.0	0.700815363618965	0.44651225377102	0.250635004507728	0.237047284609601	0.710691191122758
NEFH	Astrocyte	chr22	Original	749.0	0.758037626950638	0.195993618381719	0.397352252812022	0.101933686099638	0.252317428383508
NEFH	Astrocyte	chr22	parmigiano	173.0	0.980410600524622	0.443903002809942	0.78716247544806	0.355417586484412	0.521499918808252
NEFH	Coding	chr22	Original	288.0	0.0088171157686024	0.506846314445987	0.669653635468314	0.0280930293137895	0.559255806245349
NEFH	Coding	chr22	parmigiano	126.0	0.270911811302989	0.388770936827686	0.873872936192801	0.355962416668262	0.499701105231314
NEFH	Microglia	chr22	Original	681.0	0.454156261463398	0.260157684754524	0.315078493679463	0.207961595399269	0.283909884018851
NEFH	Microglia	chr22	parmigiano	172.0	0.280930644380873	0.322779396970494	0.341769579699022	0.443226314093004	0.623283808011275
NEFH	Neuron	chr22	Original	836.0	0.771827919536534	0.419184275660161	0.427158490780957	0.731408579060978	0.533295004744685
NEFH	Neuron	chr22	parmigiano	149.0	0.222628138921678	0.132841118851573	0.814495642981537	0.536800428173159	0.136860011269173
NEFH	Oligodendrocyte	chr22	Original	972.0	0.412453287626278	0.187541162550316	0.396732506937781	0.21215907106948	0.264464399442149
NEFH	Oligodendrocyte	chr22	parmigiano	268.0	0.339109102958324	0.23745064100451	0.627333595515952	0.532628633607619	0.460954524690854
NEFL	Coding	chr8	Original	249.0	0.437135126646653	0.254922190564283	0.369852272429785	0.399942218409621	0.556675826501603
NEFL	Coding	chr8	parmigiano	135.0	0.87412238403917	0.681796717277974	0.981879491808398	0.567852293430272	0.519234419730319
NEFL	Neuron	chr8	Original	319.0	0.578819810482967	0.357649347405454	0.286336885686285	0.680077659210018	0.394687800284764
NEFL	Neuron	chr8	parmigiano	63.0	0.799630701277928	0.859851084620315	0.601793493009888	0.887655390398815	0.804143400060521
NEFM	Astrocyte	chr8	Original	351.0	0.5721120423831	0.389655910072605	0.600160745762454	0.934639503817914	0.652828534982857
NEFM	Astrocyte	chr8	parmigiano	138.0	0.935479037738426	0.926433756856714	0.529736256696081	0.847981224861958	0.727404702308104
NEFM	Coding	chr8	Original	190.0	0.254070455030248	0.467134857300632	0.103238617132032	0.903008391479413	0.605982150743042
NEFM	Coding	chr8	parmigiano	133.0	0.231187027090849	0.125264701328951	0.0616583581400743	0.94475672716956	0.579831739814483
NEFM	Neuron	chr8	Original	328.0	0.574967445246931	0.397546220795495	0.736941958732316	0.635221000160484	0.899058943994198
NEFM	Neuron	chr8	parmigiano	118.0	0.200317857286284	0.149991810630248	0.122590560142739	0.439086982656923	0.459674657599961
NEFM	Oligodendrocyte	chr8	Original	230.0	0.517586379263679	0.327922381578868	0.954492139043693	0.477970462437894	0.897813839230035
NEFM	Oligodendrocyte	chr8	parmigiano	128.0	0.278097806881094	0.205242699145265	0.137482395655489	0.901208038963122	0.474382200622885
NEGR1	Astrocyte	chr1	Original	2355.0	0.583662588610905	0.298484387598319	0.282580122266721	0.263329293862776	0.240328259443912
NEGR1	Astrocyte	chr1	parmigiano	62.0	0.204941193128431	0.15337325374743	0.736042617117125	0.652516018502826	0.634844756162396
NEGR1	Coding	chr1	Original	913.0	0.872935423288035	0.605637834442397	0.337923839858887	0.817800264538123	0.312133276462911
NEGR1	Coding	chr1	parmigiano	500.0	0.947376609848176	0.709335794538052	0.24087829129991	0.787401499018489	0.524629519954272
NEGR1	Microglia	chr1	Original	2701.0	0.354555239336359	0.482538341704307	0.117640428247327	0.0849588442715977	0.0977448016017564
NEGR1	Microglia	chr1	parmigiano	246.0	0.929321198034354	0.246153252995213	0.689486198450702	0.126766066848338	0.304927419243009
NEGR1	Neuron	chr1	Original	2305.0	0.713803844692349	0.401259689132978	0.202527317033669	0.147061280543975	0.17183809875286
NEGR1	Neuron	chr1	parmigiano	28.0	0.241545239516201	0.147649464108003	0.176715867677149	0.856610862175608	0.706809095166301
NEGR1	Oligodendrocyte	chr1	Original	2348.0	0.556022383511023	0.29788712518099	0.295428484739273	0.273726472684113	0.267573899957161
NEGR1	Oligodendrocyte	chr1	parmigiano	55.0	0.858968013374557	0.306266152033686	0.210101984578773	0.855731082692544	0.833105708094283
NEIL1	Astrocyte	chr15	Original	917.0	0.80032881474689	0.961439301796097	0.0209664646788518	0.705715339143433	0.209322013628159
NEIL1	Astrocyte	chr15	parmigiano	278.0	0.725710204598696	0.576208805986707	0.958063485922747	0.58190065395238	0.452336104161661
NEIL1	Coding	chr15	Original	474.0	0.727043500961666	0.788463813414078	0.0490468121403966	0.75984165230519	0.381122988139565
NEIL1	Coding	chr15	parmigiano	246.0	0.2724747893303	0.371595540228736	0.125006374459401	0.665268946160156	0.299412103413378
NEIL1	Microglia	chr15	Original	1061.0	0.650550511509532	0.879767356794575	0.0377151283188937	0.875898792078698	0.400650223754123
NEIL1	Microglia	chr15	parmigiano	413.0	0.773502171648651	0.555253009128915	0.862333025264825	0.826337778824501	0.473764179030076
NEIL1	Neuron	chr15	Original	1025.0	0.692968440499788	0.930162255582328	0.0244006711852025	0.661216780029148	0.114157548680916
NEIL1	Neuron	chr15	parmigiano	240.0	0.845567742746549	0.68254179168305	0.890414656364819	0.779290946771669	0.570584334061999
NEIL1	Oligodendrocyte	chr15	Original	1158.0	0.788129921641456	0.931744156225183	0.0834750583434471	0.656188316240887	0.160867228458282
NEIL1	Oligodendrocyte	chr15	parmigiano	543.0	0.795858255764352	0.715717052784151	0.39057203143444	0.481570301020576	0.356513184776071
NEIL2	Astrocyte	chr8	Original	1366.0	0.186664475240333	0.113486389763385	0.0073788230974475	0.0322892058055392	0.058679227448808
NEIL2	Astrocyte	chr8	parmigiano	418.0	0.917946247788982	0.309800900672526	0.560901369719134	0.225120931137063	0.0928687199979527
NEIL2	Coding	chr8	Original	323.0	0.0229092872372135	0.0234922115945833	0.0018959350805312	0.0682153882397625	0.0086046807502648
NEIL2	Coding	chr8	parmigiano	154.0	0.538129662209335	0.24720102806896	0.119226394466325	0.751869394775038	0.304288101761146
NEIL2	Microglia	chr8	Original	1612.0	0.167843905818413	0.0727279757783147	0.0762253015740736	0.184577412059791	0.21718122528868
NEIL2	Microglia	chr8	parmigiano	457.0	0.724124003113479	0.360926836367616	0.86613209483122	0.743654444615839	0.709626316592713
NEIL2	Neuron	chr8	Original	972.0	0.0544610294785742	0.0871325150800288	0.0016740973115229	0.0661795005014252	0.0265933341100237
NEIL2	Neuron	chr8	parmigiano	289.0	0.70575774875154	0.273697673299149	0.196470806994962	0.264270984597769	0.081003865564514
NEIL2	Oligodendrocyte	chr8	Original	1455.0	0.014928084414179	0.0213413657859427	0.0012181331326481	0.0650289135003292	0.0052862178878286
NEIL2	Oligodendrocyte	chr8	parmigiano	511.0	0.808905746778057	0.807367408234771	0.483196111295868	0.892989185472708	0.785115355129636
NEIL3	Astrocyte	chr4	Original	680.0	0.632917132952456	0.748264434341635	0.921915527175744	0.982846116622175	0.937696654328971
NEIL3	Astrocyte	chr4	parmigiano	71.0	0.909940224518032	0.982265040876316	0.812388536134778	0.972908957715167	0.790474173659445
NEIL3	Coding	chr4	Original	205.0	0.598754819937763	0.560277593387439	0.964970419939225	0.989231466534459	0.902368735359149
NEIL3	Coding	chr4	parmigiano	118.0	0.834566634655117	0.960417940542601	0.438313398006153	0.961684651227348	0.839867345353103
NEIL3	Microglia	chr4	Original	1029.0	0.397101592173859	0.745217241348589	0.177439130297402	0.985482538871384	0.877262289716841
NEIL3	Microglia	chr4	parmigiano	247.0	0.771158682726027	0.861946085653018	0.612697424249897	0.970048890677874	0.990399506507426
NEIL3	Neuron	chr4	Original	669.0	0.603629493539082	0.704523776632021	0.615405872184867	0.942252882610171	0.928848181855675
NEIL3	Neuron	chr4	parmigiano	55.0	0.922920376111639	0.950400519378941	0.911241643326506	0.955250737213952	0.834140883627704
NEIL3	Oligodendrocyte	chr4	Original	638.0	0.585099977104945	0.576065806543179	0.502819142444632	0.997695720255865	0.998105141866189
NEIL3	Oligodendrocyte	chr4	parmigiano	155.0	0.847994014792382	0.891640252741263	0.872557462093221	0.982474902327654	1.0
NEK1	Astrocyte	chr4	Original	1257.0	0.494705138862789	0.656495589301733	0.115658021957864	0.647008807210697	0.181579122081479
NEK1	Astrocyte	chr4	parmigiano	225.0	0.625132722149342	0.485411412877815	0.513118134622579	0.804883229541954	0.409756966772735
NEK1	Coding	chr4	Original	397.0	0.210104230016011	0.486706987562263	0.019101195246128	0.142192671416974	0.0309635856835941
NEK1	Coding	chr4	parmigiano	194.0	0.0946294194554446	0.271298311665871	0.0264010134713975	0.0154108332822492	0.0344507203152807
NEK1	Microglia	chr4	Original	1239.0	0.431890332298473	0.588160372162712	0.268328831788535	0.621655916069146	0.315926361197579
NEK1	Microglia	chr4	parmigiano	211.0	0.276224079893339	0.240363906292046	0.115473941552027	0.670600697565527	0.27391922866744
NEK1	Neuron	chr4	Original	1407.0	0.611479345978609	0.671711576785645	0.116894007451833	0.693514478918582	0.207722470721068
NEK1	Neuron	chr4	parmigiano	181.0	0.712859566902935	0.43817543861683	0.692690902533962	0.593715910420339	0.230078185505161
NEK1	Oligodendrocyte	chr4	Original	1368.0	0.633587644196413	0.558782351119366	0.203269083767908	0.730207948366603	0.286565914526195
NEK1	Oligodendrocyte	chr4	parmigiano	329.0	0.819953877136074	0.474791329492738	0.978356973972705	0.493680770746778	0.210773911484625
NEK10	Astrocyte	chr3	Original	1412.0	0.756907351141414	0.841994326693409	0.247119688996104	0.5861499352036	0.613830162212552
NEK10	Astrocyte	chr3	parmigiano	163.0	0.130237590400366	0.347859051498321	0.785362714955983	0.89685288367625	0.561263391627448
NEK10	Coding	chr3	Original	538.0	0.398670071023192	0.425311611865946	0.405338980637408	0.503992690442467	0.343479935213364
NEK10	Coding	chr3	parmigiano	249.0	0.009294210403373	0.0107127289848459	0.0092176628242297	0.0959594697035262	0.0241083512927139
NEK10	Microglia	chr3	Original	1690.0	0.791674295295518	0.869102478797061	0.263445033204939	0.560979767785493	0.810282273098989
NEK10	Microglia	chr3	parmigiano	208.0	0.381840044025505	0.699815218183259	0.808938604706898	0.901784475481053	0.952952102356085
NEK10	Neuron	chr3	Original	1489.0	0.80535022640066	0.836557944094421	0.18918050876567	0.759367296118016	0.609522937416729
NEK10	Neuron	chr3	parmigiano	91.0	0.127899852023066	0.390707296925693	0.0441758656522973	0.703347892005279	0.684763287887918
NEK10	Oligodendrocyte	chr3	Original	1936.0	0.830236579859404	0.877134104055127	0.442448803935043	0.87654109513618	0.892449951884567
NEK10	Oligodendrocyte	chr3	parmigiano	339.0	0.190260565500484	0.503468992468475	0.346146663138885	0.918275839622903	0.894606132625858
NEK11	Astrocyte	chr3	Original	1300.0	0.11148588205346	0.0923709176858104	0.149566520625405	0.126118323393754	0.228959912149293
NEK11	Astrocyte	chr3	parmigiano	189.0	0.263100820908241	0.104102593411132	0.990797495003622	0.928798423918012	0.72236194036727
NEK11	Coding	chr3	Original	525.0	0.106380176436652	0.10733413486413	0.331638364846527	0.0904926879862491	0.275320868784198
NEK11	Coding	chr3	parmigiano	267.0	0.003752262835885	0.0019577599903698	0.165377411918244	0.0133852310726447	0.0172864427755056
NEK11	Microglia	chr3	Original	1478.0	0.135188777186585	0.0678953806241482	0.228597125265765	0.142487558060636	0.200094312490349
NEK11	Microglia	chr3	parmigiano	246.0	0.374234923457924	0.303496220401857	0.896739275959878	0.928596846673678	0.623104199819976
NEK11	Neuron	chr3	Original	1459.0	0.119578409552085	0.0996637451935178	0.198236033121225	0.143451506002812	0.206303073500241
NEK11	Neuron	chr3	parmigiano	127.0	0.265115574159307	0.371355372329914	0.162334177812087	0.478333650739793	0.431680779109706
NEK11	Oligodendrocyte	chr3	Original	1322.0	0.13306652699312	0.102970378144589	0.13183538447284	0.13446021219782	0.211871450055469
NEK11	Oligodendrocyte	chr3	parmigiano	247.0	0.758156426180445	0.387421267893518	0.868354630103266	0.827027469791147	0.762765044344459
NEK2	Astrocyte	chr1	Original	865.0	0.712260448235554	0.289348771750013	0.693576055193419	0.48690656710268	0.257322766845429
NEK2	Astrocyte	chr1	parmigiano	196.0	0.820220055343214	0.899811447538208	0.591814108357562	0.877727260833601	0.526210250650234
NEK2	Coding	chr1	Original	220.0	0.845833277306801	0.798883509884872	0.466033145489529	0.752313530682971	0.638564114054439
NEK2	Coding	chr1	parmigiano	122.0	0.723707008363482	0.103130715625534	0.914898727100185	0.809525154291562	0.350121341034169
NEK2	Microglia	chr1	Original	1205.0	0.692608589715024	0.307891451402152	0.330429158330884	0.379442171785716	0.287158767875846
NEK2	Microglia	chr1	parmigiano	185.0	0.815967756967766	0.729711086631419	0.739677692744055	0.870200980367491	0.731996358158929
NEK2	Neuron	chr1	Original	829.0	0.850996678672184	0.741817694600817	0.893360289183701	0.663413172740911	0.582421652633837
NEK2	Neuron	chr1	parmigiano	85.0	0.886560354699441	0.734984785597964	0.78173779349913	0.815950689474358	0.674458278575615
NEK2	Oligodendrocyte	chr1	Original	1216.0	0.996347304127266	0.525454799548854	0.286355338815786	0.691529138569733	0.838423669465952
NEK2	Oligodendrocyte	chr1	parmigiano	237.0	0.944869313852825	0.401145829399661	0.997161091947331	0.911353761193272	0.845920989367771
NEK3	Astrocyte	chr13	Original	981.0	0.197780906216514	0.261542379070725	0.36428729630097	0.761860276582834	0.690521618362728
NEK3	Astrocyte	chr13	parmigiano	255.0	0.796582434024975	0.353411228405802	0.938471813580044	0.338302578053704	0.359834156271769
NEK3	Coding	chr13	Original	248.0	0.375912624858221	0.27359089510941	0.444774538971326	0.824482506405927	0.740504034714495
NEK3	Coding	chr13	parmigiano	156.0	0.0940428713310484	0.12537608079368	0.0617631359519363	0.159511756574542	0.134630004833003
NEK3	Microglia	chr13	Original	891.0	0.111377130071171	0.0871442486024785	0.0721468014977084	0.465115639344109	0.238536996810568
NEK3	Microglia	chr13	parmigiano	208.0	0.53511621405121	0.479841496058913	0.57856161260866	0.6230233277915	0.581449265799933
NEK3	Neuron	chr13	Original	1347.0	0.0711907417929928	0.0991577518911181	0.0138679625296258	0.30401520932428	0.0543807034698482
NEK3	Neuron	chr13	parmigiano	262.0	0.686878403881981	0.149123617391823	0.457749319024736	0.357927880952483	0.155928871349865
NEK3	Oligodendrocyte	chr13	Original	1074.0	0.0283729070890322	0.0174982871822439	0.0348322469827216	0.155365231104463	0.125940174877166
NEK3	Oligodendrocyte	chr13	parmigiano	365.0	0.0322941382360593	0.0426951496977772	0.0519832274417778	0.222531315676401	0.136052768247621
NEK4	Astrocyte	chr3	Original	1125.0	0.867253744345133	0.948635280521982	0.615897421952384	0.56952980737801	0.955939804252292
NEK4	Astrocyte	chr3	parmigiano	164.0	0.933604718114395	0.973543965838272	0.352140386477942	0.986598991061347	0.929036466354735
NEK4	Coding	chr3	Original	489.0	0.962234770522197	0.474412163778442	0.572093237607209	0.636641013740748	0.587602972293086
NEK4	Coding	chr3	parmigiano	210.0	0.551795886093825	0.203376901710751	0.857890342040598	0.875620297556	0.613567902404354
NEK4	Microglia	chr3	Original	1331.0	0.856860505175523	0.85602776701334	0.816953052966734	0.631613651849687	0.797565662011798
NEK4	Microglia	chr3	parmigiano	275.0	0.562075149624625	0.217268280394169	0.694972376474386	0.524040488765085	0.0856321377403834
NEK4	Neuron	chr3	Original	1193.0	0.829117973488278	0.9369429268377	0.403477309539378	0.297107425767292	0.856053124852607
NEK4	Neuron	chr3	parmigiano	133.0	0.862465670123774	0.933051493744237	0.149447631322577	0.92590106391954	0.536795190912136
NEK4	Oligodendrocyte	chr3	Original	1369.0	0.866786098990892	0.899602292600018	0.804798261410529	0.837401219240589	0.925136389348922
NEK4	Oligodendrocyte	chr3	parmigiano	340.0	0.257828304711273	0.236667166067242	0.264267043452493	0.644531782089613	0.135243119604197
NEK5	Astrocyte	chr13	Original	1256.0	0.353722465299626	0.608164458863335	0.720059614759729	0.23335656065195	0.732456838701059
NEK5	Astrocyte	chr13	parmigiano	253.0	0.467241430654689	0.233013641404639	0.577526253650587	0.261828172545511	0.194538722073386
NEK5	Coding	chr13	Original	409.0	0.834811823828809	0.393578201876283	0.708933580668391	0.1477153448726	0.673356790763269
NEK5	Coding	chr13	parmigiano	118.0	0.323564194995653	0.311841496241921	0.276705600842566	0.548500810547661	0.297587403322148
NEK5	Microglia	chr13	Original	1285.0	0.445144930000475	0.589601034393506	0.82374378612629	0.29059238707642	0.722764629425876
NEK5	Microglia	chr13	parmigiano	322.0	0.377895645480619	0.4306647594529	0.345636877339379	0.32644566371868	0.202065141337535
NEK5	Neuron	chr13	Original	1481.0	0.037900901149085	0.230343491934291	0.174017791667372	0.0300108146324887	0.151291174633267
NEK5	Neuron	chr13	parmigiano	236.0	0.344451442322305	0.252660775390473	0.548188269879077	0.491039339079703	0.22711699113634
NEK5	Oligodendrocyte	chr13	Original	1442.0	0.0265151851494176	0.092145968693878	0.191394349919831	0.0095493255640033	0.0973193078787036
NEK5	Oligodendrocyte	chr13	parmigiano	507.0	0.0081385989465805	0.0671255323908369	0.0022756099263204	0.0959644155494856	0.0093545719211364
NEK6	Astrocyte	chr9	Original	1263.0	0.87323825664852	0.427533314593112	0.805347383971216	0.289858765247221	0.675646447671315
NEK6	Astrocyte	chr9	parmigiano	136.0	0.232283844480603	0.262387451497007	0.0429379130181648	0.0159148696036914	0.027378379667333
NEK6	Coding	chr9	Original	325.0	0.0492152204442745	0.547370485721555	0.223700972229815	0.39179874271046	0.448680202431655
NEK6	Coding	chr9	parmigiano	161.0	0.0078195680425287	0.0243699176426915	0.371977167071439	0.0482002475600466	0.302650257717966
NEK6	Microglia	chr9	Original	1419.0	0.844669244215202	0.326556867209844	0.659315105524397	0.430218722233602	0.561137413146673
NEK6	Microglia	chr9	parmigiano	131.0	0.577459606843201	0.541290888016517	0.0981410929451756	0.735148017940091	0.295844379104225
NEK6	Neuron	chr9	Original	1262.0	0.879745961172009	0.427177468265187	0.800965717853123	0.478400938679311	0.688517281955587
NEK6	Neuron	chr9	parmigiano	60.0	0.903638711038706	0.972099029505582	0.80018653701203	0.708094211623574	0.88786073666879
NEK6	Oligodendrocyte	chr9	Original	1330.0	0.851939594097384	0.396583584181009	0.66759050860445	0.401488722895146	0.647476003752314
NEK6	Oligodendrocyte	chr9	parmigiano	163.0	0.834794741819917	0.57293740325093	0.673198634071317	0.918429192503413	0.705847112274951
NEK7	Astrocyte	chr1	Original	796.0	0.21299459186059	0.395463302692087	0.481342203822833	0.817697496519814	0.707061929503817
NEK7	Astrocyte	chr1	parmigiano	91.0	0.170728158643476	0.22369802374509	0.0857854139354119	0.570527701494391	0.531138448845054
NEK7	Coding	chr1	Original	338.0	0.101879895503294	0.239777256295691	0.252261152944226	0.696386130582096	0.49231340990394
NEK7	Coding	chr1	parmigiano	164.0	0.878964688010827	0.858086030681189	0.596242278689371	0.103103419684234	0.30526090131424
NEK7	Microglia	chr1	Original	829.0	0.213006277833674	0.366214449631542	0.38360713889439	0.797380207283517	0.69835877814364
NEK7	Microglia	chr1	parmigiano	81.0	0.466507932216528	0.636040148272387	0.356990046618083	0.963779904914814	0.858119083022647
NEK7	Neuron	chr1	Original	951.0	0.294231669560231	0.449769002909268	0.396404669784938	0.791842917878904	0.727668680265591
NEK7	Neuron	chr1	parmigiano	67.0	0.142220933498215	0.193711237338516	0.0923821537290091
NEK7	Oligodendrocyte	chr1	Original	796.0	0.220542436733129	0.395463302567588	0.481342203820571	0.453385898324342	0.715605903750025
NEK7	Oligodendrocyte	chr1	parmigiano	125.0	0.774864593057874	0.759108627689745	0.73279032799379	0.495769952020954	0.782695885742582
NEK8	Astrocyte	chr17	Original	1157.0	0.127647346048205	0.204579580643891	0.715246909398401	0.558370847246764	0.295730216219168
NEK8	Astrocyte	chr17	parmigiano	443.0	0.268800048287955	0.0305153616789246	0.729225829422931	0.482522135839347	0.224462907293963
NEK8	Coding	chr17	Original	326.0	0.174736160360501	0.275008301149136	0.87984905729177	0.63938825483252	0.507961359806138
NEK8	Coding	chr17	parmigiano	212.0	0.18165214589596	0.529629327714061	0.561274917515803	0.527126019452407	0.449414545698454
NEK8	Microglia	chr17	Original	1076.0	0.177653881466915	0.43680950193596	0.191147266240227	0.561326883122123	0.4784629189357
NEK8	Microglia	chr17	parmigiano	440.0	0.113888856800816	0.185020374859082	0.0452843957267052	0.518880414595366	0.268219450486422
NEK8	Neuron	chr17	Original	1006.0	0.521767978388031	0.355454577124509	0.405595656921215	0.562734692576233	0.53560752492957
NEK8	Neuron	chr17	parmigiano	262.0	0.0999570275158971	0.14373986036222	0.0301008302858055	0.542230591954303	0.0843209168970303
NEK8	Oligodendrocyte	chr17	Original	1016.0	0.302489479211057	0.761468996665295	0.899644707589987	0.347988955705625	0.775027324129834
NEK8	Oligodendrocyte	chr17	parmigiano	552.0	0.427165118240691	0.493897475091621	0.991185926480875	0.745165714093584	0.630352263228693
NEK9	Astrocyte	chr14	Original	1395.0	0.45405024115099	0.114445655647543	0.244634203701211	0.211701182584671	0.236081351491674
NEK9	Astrocyte	chr14	parmigiano	253.0	0.118857786966188	0.0522601930921307	0.149459307078232	0.183500733153867	0.167717313915029
NEK9	Coding	chr14	Original	625.0	0.249275044257537	0.110281669409275	0.219457716026866	0.355851357527347	0.48194260893836
NEK9	Coding	chr14	parmigiano	282.0	0.943342790061649	0.605130158234014	0.768261314558358	0.206876113378208	0.929110645964972
NEK9	Microglia	chr14	Original	1423.0	0.879898786805175	0.238170890219001	0.807013014672824	0.450559570949918	0.355308944094727
NEK9	Microglia	chr14	parmigiano	178.0	0.351866384183709	0.332368112708656	0.212477931267776	0.155413785435307	0.148533469187966
NEK9	Neuron	chr14	Original	1205.0	0.819481338610073	0.0787722081182075	0.807131153315864	0.519766954811399	0.190413425409584
NEK9	Neuron	chr14	parmigiano	192.0	0.239314736514951	0.0989472439240775	0.604084772976246	0.0838312077740291	0.174583419190005
NEK9	Oligodendrocyte	chr14	Original	1193.0	0.812283898722312	0.166611886565674	0.467556895722278	0.437795724698546	0.332967859279942
NEK9	Oligodendrocyte	chr14	parmigiano	261.0	0.447613189011231	0.5795337534014	0.275155725421626	0.0653110744294126	0.656143439173947
NELFA	Astrocyte	chr4	Original	1064.0	0.268547623462802	0.413592220533372	0.478801354663976	0.757480033949162	0.748625631858868
NELFA	Astrocyte	chr4	parmigiano	142.0	0.417637081872753	0.379842829131491	0.222388904308736	0.765527363202787	0.464494497737548
NELFA	Coding	chr4	Original	419.0	0.256873972696945	0.230193123042828	0.0690282917389173	0.608656287173505	0.15234390787159
NELFA	Coding	chr4	parmigiano	214.0	0.398655166550103	0.340076343533108	0.433519446419164	0.739635818919466	0.477621085867883
NELFA	Microglia	chr4	Original	1129.0	0.322327602608949	0.299989961709096	0.0316423441200305	0.804898739853314	0.162038127785271
NELFA	Microglia	chr4	parmigiano	233.0	0.323907766140231	0.407330632295023	0.155595774479511	0.858560431706399	0.376956962120507
NELFA	Neuron	chr4	Original	1057.0	0.014282704705627	0.101030091651989	0.892193649689263	0.0268708980787767	0.43060067269586
NELFA	Neuron	chr4	parmigiano	136.0	0.364132027253468	0.245776537863248	0.177746944231814	0.870327406092729	0.403128569245106
NELFA	Oligodendrocyte	chr4	Original	1084.0	0.265649028653012	0.20443280547766	0.0946270426688236	0.658399011517685	0.502633129127127
NELFA	Oligodendrocyte	chr4	parmigiano	221.0	0.412530588692756	0.231103089705327	0.575726722445292	0.432041064257126	0.359414777561395
NELFB	Astrocyte	chr9	Original	847.0	0.350437063445965	0.177719738634595	0.831386700495707	0.311300128319785	0.0359074963495677
NELFB	Astrocyte	chr9	parmigiano	201.0	0.435618398101728	0.352270559734476	0.062964776434542	0.155476972520964	0.0731816582720038
NELFB	Coding	chr9	Original	203.0	0.220940060017991	0.119906286422045	0.764307286948541	0.199569826158065	0.0411626501156773
NELFB	Coding	chr9	parmigiano	100.0	0.0948058000328315	0.0463688236245592	0.585886147047097	0.418900707156628	0.118537338356512
NELFB	Microglia	chr9	Original	999.0	0.198044371890788	0.0348718776592591	0.762829357427496	0.297868411691303	0.0331880493097877
NELFB	Microglia	chr9	parmigiano	207.0	0.174274652611178	0.208706792984454	0.193350386864524	0.810804428373195	0.73072109305102
NELFB	Neuron	chr9	Original	940.0	0.893858693667564	0.181203971990446	0.907111091909026	0.358370747533519	0.060238265896051
NELFB	Neuron	chr9	parmigiano	101.0	0.624607466385596	0.415509771509481	0.625895147897268	0.804019224502977	0.450512614108835
NELFB	Oligodendrocyte	chr9	Original	1124.0	0.834837617304302	0.315429841554237	0.978812900998458	0.40108661116704	0.129374484025836
NELFB	Oligodendrocyte	chr9	parmigiano	247.0	0.792663734653883	0.908280728245659	0.474208271545863	0.930920649033972	0.510559360537965
NELFCD	Astrocyte	chr20	Original	980.0	0.0345285601067222	0.188706200927871	0.197232051441063	0.0638525051326096	0.164211771446938
NELFCD	Astrocyte	chr20	parmigiano	296.0	0.0247226592640047	0.200543420187889	0.0029193369837432	0.0146593860066149	0.0043427703039384
NELFCD	Coding	chr20	Original	348.0	0.919548020608374	0.394033258879052	0.321922681841375	0.63922215224447	0.165141955412745
NELFCD	Coding	chr20	parmigiano	158.0	0.949265115709626	0.850006509647244	0.995475197383884	0.182314114235989	0.917368887805393
NELFCD	Microglia	chr20	Original	1250.0	0.0449690046090629	0.0738987871115606	0.230100637992543	0.0125715224038763	0.0337241094887833
NELFCD	Microglia	chr20	parmigiano	407.0	0.0074474442462602	0.308757619194703	0.0016134877206655	0.0032291338179749	0.0060535747213627
NELFCD	Neuron	chr20	Original	1014.0	0.0139639614858542	0.191084736861988	0.179467710191486	0.0116114061243967	0.158265482155146
NELFCD	Neuron	chr20	parmigiano	178.0	0.944407908768694	0.215599748048914	0.0217472552248104	0.158756841594605	0.0648922582630387
NELFCD	Oligodendrocyte	chr20	Original	935.0	0.99523023378204	0.0807225903931635	0.507997091548572	0.0486479818173233	0.213743638987951
NELFCD	Oligodendrocyte	chr20	parmigiano	356.0	0.21547734870283	0.136854031291247	0.0958780594883898	0.0414930218610716	0.078520659936175
NELFE	Astrocyte	chr6	Original	716.0	0.747694345916499	0.657604418203173	0.871738110355619	0.947657242402157	0.865964273202614
NELFE	Astrocyte	chr6	parmigiano	305.0	0.719035274596134	0.611281230156088	0.863739399495873	0.905460656800004	0.720315742097886
NELFE	Coding	chr6	Original	141.0	0.831303593712766	0.85056829293078	0.313026334661581	0.906215787483365	0.703281846474614
NELFE	Coding	chr6	parmigiano	92.0	0.285863933192998	0.341710224174546	0.249809688444294	0.698595212048839	0.268856518570695
NELFE	Microglia	chr6	Original	903.0	0.0337255614272803	0.252951863365439	0.710368330143271	0.436151820972883	0.549963805049013
NELFE	Microglia	chr6	parmigiano	347.0	0.828243977429641	0.836512243244165	0.422974580309501	0.626768057416224	0.37836109948279
NELFE	Neuron	chr6	Original	783.0	0.788677534445673	0.940975192828208	0.224596212729438	0.165062859419133	0.45605470112251
NELFE	Neuron	chr6	parmigiano	240.0	0.528323503923735	0.331209110138963	0.517118683594639	0.654157692599784	0.474553304530857
NELFE	Oligodendrocyte	chr6	Original	792.0	0.912860191546836	0.974061383390985	0.116624344511741	0.444269206622375	0.396854656492835
NELFE	Oligodendrocyte	chr6	parmigiano	430.0	0.782349935556347	0.767717652618935	0.305507388093741	0.432922321152785	0.363826595465482
NELL1	Astrocyte	chr11	Original	2259.0	0.305077463899142	0.13352218268549	0.361174576971786	0.809550014078744	0.219823796189894
NELL1	Astrocyte	chr11	parmigiano	139.0	0.642870034334437	0.579991227477987	0.79343546686692	0.917769768812749	0.887820213717445
NELL1	Coding	chr11	Original	473.0	0.77403790347031	0.956176120918013	0.239877835248423	0.757270094134536	0.321528935519905
NELL1	Coding	chr11	parmigiano	256.0	0.316880500471263	0.354424845782007	0.810056184716245	0.569111332297192	0.450753672553659
NELL1	Neuron	chr11	Original	2307.0	0.214948497011091	0.141947036932588	0.324975512954566	0.696462392259706	0.212045148653813
NELL1	Neuron	chr11	parmigiano	100.0	0.330652911560259	0.179706867592016	0.256247485298749	0.948032652047386	0.760794659893695
NELL1	Oligodendrocyte	chr11	Original	2365.0	0.0827456589014642	0.0639129413989072	0.483235473270329	0.277497006004761	0.110057026626893
NELL1	Oligodendrocyte	chr11	parmigiano	187.0	0.795402766564983	0.523766248132313	0.393309690266955	0.946292653409188	0.489945600984238
NELL2	Astrocyte	chr12	Original	1122.0	0.184533575259804	0.231487829612027	0.334710637979371	0.443753847412326	0.281279701588927
NELL2	Astrocyte	chr12	parmigiano	169.0	0.227457539378457	0.18914726310339	0.715031016000842	0.179022541898807	0.0859260355164364
NELL2	Coding	chr12	Original	344.0	0.21421699540159	0.146354420393393	0.878888529736091	0.0756568902897143	0.094217005765767
NELL2	Coding	chr12	parmigiano	208.0	0.0244956631945341	0.0590294739030372	0.003720620103289	0.0293970637168264	0.0041583412990335
NELL2	Neuron	chr12	Original	931.0	0.124730619848141	0.129138564853598	0.418182487633569	0.349708172534821	0.163718802604144
NELL2	Neuron	chr12	parmigiano	102.0	0.247660484403581	0.288204187220053	0.957835682150025	0.122167622389619	0.614153019805032
NELL2	Oligodendrocyte	chr12	Original	931.0	0.121018964422174	0.129138564853598	0.418182487633566	0.299719052752125	0.169750192843946
NELL2	Oligodendrocyte	chr12	parmigiano	173.0	0.210061847547884	0.157936785441397	0.512983482176357	0.218034442391419	0.0656278894189097
NEMF	Astrocyte	chr14	Original	1727.0	0.718757926195312	0.145894715544031	0.76676130324709	0.590014784293115	0.407498406850092
NEMF	Astrocyte	chr14	parmigiano	347.0	0.619993310046532	0.627587430672008	0.54418955883839	0.994775215476873	0.940277290011488
NEMF	Coding	chr14	Original	586.0	0.208640519466035	0.339864851612153	0.729487549454082	0.319838008160658	0.614140335170986
NEMF	Coding	chr14	parmigiano	343.0	0.919044710679366	0.820793946717644	0.622923820696452	0.994180524143107	0.91745438564778
NEMF	Microglia	chr14	Original	1764.0	0.857977508182079	0.167390826960875	0.9584818813233	0.551129527115023	0.366314734265959
NEMF	Microglia	chr14	parmigiano	373.0	0.770232244742028	0.275516431387214	0.601988110439974	0.948354026617641	0.786175560357277
NEMF	Neuron	chr14	Original	1790.0	0.603522759673469	0.257574539791115	0.576367661459364	0.597517399639862	0.464574932316387
NEMF	Neuron	chr14	parmigiano	258.0	0.559362298648173	0.268412925607206	0.396200857445415	0.960321982299466	0.779110229892627
NEMF	Oligodendrocyte	chr14	Original	1833.0	0.527706742405218	0.255602594257194	0.48216993930935	0.606937673590453	0.487273817287368
NEMF	Oligodendrocyte	chr14	parmigiano	409.0	0.843928831983456	0.188715915155071	0.747008627817319	0.788994279339015	0.565601147675405
NEMP1	Astrocyte	chr12	Original	643.0	0.155435243475484	0.247086293813576	0.0492754395534215	0.477083350560416	0.129283252748416
NEMP1	Astrocyte	chr12	parmigiano	172.0	0.075724161992494	0.0507531993036785	0.572889448837507	0.234236619269934	0.0572826454953148
NEMP1	Coding	chr12	Original	251.0	0.0734016448472963	0.061547063380034	0.709027644552521	0.149060742570063	0.0412390858068067
NEMP1	Coding	chr12	parmigiano	127.0	0.144172544546908	0.0926191795142776	0.138746464453572	0.731273946167365	0.308792139791927
NEMP1	Microglia	chr12	Original	703.0	0.922537879162485	0.337924109675937	0.0244528340050267	0.440714793730567	0.0748238468462314
NEMP1	Microglia	chr12	parmigiano	189.0	0.089295671213576	0.0490363595858568	0.757704982119309	0.137294384129397	0.10300531475948
NEMP1	Neuron	chr12	Original	987.0	0.0289655415771537	0.0413317350246121	0.020954674727648	0.100445083351237	0.0700892417731505
NEMP1	Neuron	chr12	parmigiano	221.0	0.0076144267903255	0.0090718379976111	0.0035504482020389	0.110442539779764	0.0290427910166553
NEMP1	Oligodendrocyte	chr12	Original	726.0	0.142902451572563	0.237635449454214	0.232765570330385	0.331921214163272	0.24994962160606
NEMP1	Oligodendrocyte	chr12	parmigiano	121.0	0.0435476272162971	0.0619069106940931	0.0074140604700418	0.136116187531901	0.0593880018551162
NEMP2	Astrocyte	chr2	Original	849.0	0.430509596587582	0.535617496493492	0.938297750206636	0.563143326205689	0.628232438789948
NEMP2	Astrocyte	chr2	parmigiano	242.0	0.06157526307186	0.0718861072672202	0.0594426593341508	0.193250791404653	0.304974150773822
NEMP2	Coding	chr2	Original	271.0	0.222625221141935	0.602423074782705	0.213377625730999	0.30488419079042	0.264182338281702
NEMP2	Coding	chr2	parmigiano	181.0	0.153784270189331	0.250159311450978	0.202488797077303	0.145340384743871	0.240918063913149
NEMP2	Microglia	chr2	Original	672.0	0.955626877176628	0.446101070398036	0.985438611604721	0.569414738226801	0.635498501160775
NEMP2	Microglia	chr2	parmigiano	172.0	0.0434740746257334	0.195240212020803	0.0419586908802582	0.221247561208848	0.44537192354786
NEMP2	Neuron	chr2	Original	907.0	0.336657724213208	0.57109303787985	0.791143520870324	0.597283195083586	0.80512485867913
NEMP2	Neuron	chr2	parmigiano	123.0	0.0210811686279833	0.0777522757927556	0.0331067136275009	0.146829701038542	0.237018568901881
NEMP2	Oligodendrocyte	chr2	Original	754.0	0.473140802717165	0.501813306649526	0.623630395288706	0.603728737466822	0.694659885247146
NEMP2	Oligodendrocyte	chr2	parmigiano	199.0	0.0693519788738419	0.472914201437533	0.196025866556207	0.159301082158906	0.38101288444042
NENF	Astrocyte	chr1	Original	495.0	0.0919468415238034	0.156650747938334	0.146524828968229	0.124919587839065	0.0620653937264608
NENF	Astrocyte	chr1	parmigiano	100.0	0.97885844763148	0.992830047480738	0.472272280179075	0.980942538900516	0.596450054310537
NENF	Coding	chr1	Original	71.0	0.226354453060301	0.488213841445272	0.656183833577801	0.527114208133667	0.569409404357607
NENF	Coding	chr1	parmigiano	37.0	0.1520653001613	0.631234297097386	0.0980114980264312	0.217700334023586	0.147298972652421
NENF	Microglia	chr1	Original	770.0	0.250079515988784	0.343929745996538	0.636635218337399	0.63088685072578	0.494842098623945
NENF	Microglia	chr1	parmigiano	83.0	0.799734387345067	0.879840542110663	0.779452410175256	0.958597582791228	0.481553364881183
NENF	Neuron	chr1	Original	517.0	0.226262545339359	0.300061881980491	0.174676032982763	0.476692582421259	0.0686855932008468
NENF	Neuron	chr1	parmigiano	41.0	0.837256602943971	0.881078245011359	0.420286535923787	0.995773574111781	0.853578607787919
NENF	Oligodendrocyte	chr1	Original	518.0	0.129209723840989	0.0720723438705572	0.668937803505668	0.772127376192635	0.334566525964687
NENF	Oligodendrocyte	chr1	parmigiano	57.0	0.608579009830567	0.730423900782014	0.256424879506465	0.956122329026262	0.684377268492299
NEO1	Astrocyte	chr15	Original	1303.0	0.812336747526831	0.858735926466826	0.459938942464888	0.958814348679423	0.876340173299484
NEO1	Astrocyte	chr15	parmigiano	218.0	0.939749845598115	0.879403050308986	0.931517119707396	0.976689255670078	0.930947615064859
NEO1	Coding	chr15	Original	557.0	0.836655561948865	0.540306379810519	0.564339575820419	0.748998588851164	0.728973923365174
NEO1	Coding	chr15	parmigiano	302.0	0.330880385298812	0.0921313433785785	0.62174434597544	0.970038755321298	0.76028308372389
NEO1	Microglia	chr15	Original	1526.0	0.661031960435643	0.711453885285963	0.218092100983393	0.974115124404652	0.846097464762912
NEO1	Microglia	chr15	parmigiano	340.0	0.927914876261078	0.967218536250037	0.71222294403826	0.959156467614251	0.948526761442213
NEO1	Neuron	chr15	Original	1309.0	0.497131484682752	0.585611284227513	0.316055511555766	0.955528517445175	0.730403884320309
NEO1	Neuron	chr15	parmigiano	173.0	0.925087744044458	0.96385451077229	0.781072377416345	0.841822022024165	0.975963136089886
NEO1	Oligodendrocyte	chr15	Original	1268.0	0.471795881799559	0.530243731193597	0.323427811489057	0.873093310912225	0.687186855602163
NEO1	Oligodendrocyte	chr15	parmigiano	240.0	0.809050494188142	0.871625684971274	0.763097562688492	0.964218725704387	0.832170190957333
NEPRO	Astrocyte	chr3	Original	716.0	0.351278762680225	0.223223929865158	0.491615341482328	0.670216679597281	0.402977552923946
NEPRO	Astrocyte	chr3	parmigiano	208.0	0.0792509369676417	0.0474668463899805	0.151572010002114	0.359362812761991	0.15183036861151
NEPRO	Coding	chr3	Original	393.0	0.625506055139389	0.396307634242617	0.514611067023338	0.534743538564751	0.531574936910639
NEPRO	Coding	chr3	parmigiano	237.0	0.277263667911846	0.214033829456282	0.212239884090595	0.354137717316082	0.0988156320444026
NEPRO	Microglia	chr3	Original	803.0	0.369081837773492	0.396419822406168	0.750050516100206	0.6665102770307	0.588900617191783
NEPRO	Microglia	chr3	parmigiano	209.0	0.202188099232077	0.123516491195437	0.595407396370847	0.541087393188047	0.250506401717186
NEPRO	Neuron	chr3	Original	665.0	0.254786770539648	0.210878592199795	0.638250066369506	0.634372834496655	0.424950347980669
NEPRO	Neuron	chr3	parmigiano	122.0	0.0696765349008599	0.044388982492828	0.106051523732588	0.337044516075517	0.130639369188939
NEPRO	Oligodendrocyte	chr3	Original	695.0	0.234416581370288	0.221734105800909	0.62394058798983	0.607919403825939	0.422032573220025
NEPRO	Oligodendrocyte	chr3	parmigiano	222.0	0.287786088025884	0.122852763251012	0.448021119001549	0.560374248688689	0.260577478893729
NES	Astrocyte	chr1	Original	798.0	0.154596822755791	0.491720810785218	0.119140205176474	0.0667054701673196	0.031511474561328
NES	Astrocyte	chr1	parmigiano	136.0	0.19828386357062	0.320677483681939	0.0840986230438868	0.482604844109035	0.11091419653254
NES	Coding	chr1	Original	319.0	0.246380173088763	0.212072523825074	0.0514974830762465	0.452701720165366	0.122777513174678
NES	Coding	chr1	parmigiano	156.0	0.365372722359224	0.605038637502369	0.11494126118166	0.362010281079517	0.15561337456765
NES	Neuron	chr1	Original	1016.0	0.24908417515008	0.306397356949212	0.200336253260161	0.106822967123244	0.176592740573734
NES	Neuron	chr1	parmigiano	150.0	0.439179938635028	0.401807269819033	0.376527361988519	0.71989080381733	0.453526303234112
NES	Oligodendrocyte	chr1	Original	1130.0	0.594458910605658	0.819149929540922	0.283498501972796	0.502720078010315	0.741774553884029
NES	Oligodendrocyte	chr1	parmigiano	180.0	0.907837085193297	0.492396267274202	0.524166365496587	0.82330499558996	0.570656822067081
NET1	Coding	chr10	Original	262.0	0.243449170626679	0.881646534275355	0.0210487783136894	0.744430960200134	0.358700495418615
NET1	Coding	chr10	parmigiano	147.0	0.127572099018287	0.0768894637801078	0.102559060317926	0.620357489065543	0.293269637625434
NET1	Microglia	chr10	Original	609.0	0.873394365685647	0.938305419737135	0.392352476537053	0.771698222449616	0.970636477841648
NET1	Microglia	chr10	parmigiano	156.0	0.30218349222276	0.426777268498212	0.5420645460149	0.673661480547706	0.588824779079196
NET1	Oligodendrocyte	chr10	Original	1115.0	0.812118098054154	0.911570683198186	0.662976310511573	0.9626113893846	0.953798987599515
NET1	Oligodendrocyte	chr10	parmigiano	214.0	0.522345851588949	0.628762190537745	0.605775421563315	0.893286982569454	0.716051742872344
NETO1	Astrocyte	chr18	Original	1318.0	0.686371095942829	0.656502199964048	0.669630427134331	0.652043583725991	0.616903962094688
NETO1	Astrocyte	chr18	parmigiano	182.0	0.655067101993952	0.519134239639654	0.481377215583689	0.937630355205989	0.904705462919919
NETO1	Coding	chr18	Original	509.0	0.301442780987167	0.309894872454816	0.719000657813727	0.275749499362302	0.327846210973308
NETO1	Coding	chr18	parmigiano	312.0	0.210555059085317	0.129443479782487	0.366214655769883	0.342273922852862	0.313589571474907
NETO1	Neuron	chr18	Original	1050.0	0.589052949768162	0.711150461042121	0.648769072246994	0.638488189141003	0.566750160161466
NETO1	Neuron	chr18	parmigiano	79.0	0.437251257449119	0.328486157447958	0.58857860185645	0.551277155167246	0.357362343728255
NETO1	Oligodendrocyte	chr18	Original	989.0	0.48077002336803	0.556701734572253	0.367503368301366	0.405440278581104	0.251307970365457
NETO1	Oligodendrocyte	chr18	parmigiano	182.0	0.44796412226365	0.306031263188648	0.280269899645475	0.461486062560727	0.159178830602
NETO2	Astrocyte	chr16	Original	1277.0	0.82880072887521	0.774641447633639	0.754360681180126	0.885139847950035	0.815596565219126
NETO2	Astrocyte	chr16	parmigiano	251.0	0.732013784806424	0.749041959116105	0.407202747874177	0.238612552808773	0.670200880479801
NETO2	Coding	chr16	Original	431.0	0.813504904089825	0.80456764766481	0.378560210570211	0.689459567971376	0.674881006747954
NETO2	Coding	chr16	parmigiano	212.0	0.455826014100323	0.619410550097107	0.295198542298052	0.526744040547178	0.426102342687374
NETO2	Microglia	chr16	Original	1023.0	0.815015057127785	0.590072535047891	0.56299527951438	0.71415776112185	0.275283232324982
NETO2	Microglia	chr16	parmigiano	176.0	0.598900623770451	0.769134923558355	0.132949861357848	0.558673155649747	0.299908707840408
NETO2	Neuron	chr16	Original	1070.0	0.810698196360698	0.721378371420829	0.503615183449213	0.684952219855779	0.36773384391812
NETO2	Neuron	chr16	parmigiano	111.0	0.65785754119625	0.585716975234491	0.246697260543092	0.204871797059529	0.251068941755739
NETO2	Oligodendrocyte	chr16	Original	883.0	0.770660301637843	0.589693945899377	0.471138815026827	0.431219632983178	0.248503484916402
NETO2	Oligodendrocyte	chr16	parmigiano	164.0	0.680468324599238	0.721433931819619	0.237647473940047	0.167020191268699	0.377914436121502
NEU1	Astrocyte	chr6	Original	1221.0	0.323874720779829	0.411264220961139	0.735846888131429	0.654378965709445	0.888172000690596
NEU1	Astrocyte	chr6	parmigiano	477.0	0.53487170615565	0.482695490596435	0.67352552303972	0.873604902476928	0.728356416201325
NEU1	Coding	chr6	Original	255.0	0.636803667945607	0.838489927717426	0.630501765639805	0.239824991921867	0.73749330164583
NEU1	Coding	chr6	parmigiano	95.0	0.135215134629834	0.0281492918539897	0.918887013694724	0.753661542964074	0.362010018993476
NEU1	Microglia	chr6	Original	1266.0	0.297151083576411	0.461458951308031	0.34954826515486	0.690111375950071	0.4851584587274
NEU1	Microglia	chr6	parmigiano	464.0	0.161427457631888	0.182921244303895	0.963130940095603	0.894291215697567	0.56487023282258
NEU1	Neuron	chr6	Original	1095.0	0.513777351979592	0.640157920036871	0.822356602622583	0.487677317818048	0.886250375000174
NEU1	Neuron	chr6	parmigiano	297.0	0.219538968552597	0.120571656210728	0.502963657479129	0.584696896404699	0.480675793006277
NEU1	Oligodendrocyte	chr6	Original	1270.0	0.386074610166221	0.629130844384284	0.642087423188105	0.463830610932791	0.938779836220941
NEU1	Oligodendrocyte	chr6	parmigiano	487.0	0.366753788886035	0.487561192935932	0.219964861227264	0.37344367850522	0.377762214723314
NEU2	Coding	chr2	Original	87.0	0.690484048006452	0.337469605096712	0.767240228004786	0.904189664093594	0.880285196832746
NEU2	Coding	chr2	parmigiano	31.0	0.981111708914261	0.941681746821184	0.317784196587884	0.866863809854447	0.637354870808153
NEU2	Neuron	chr2	Original	455.0	0.382934378657668	0.192261229594422	0.72577539635322	0.328918720926343	0.204748347305074
NEU2	Neuron	chr2	parmigiano	25.0	0.842403869432537	0.696384572570437	0.903790288295579	0.887046349847704	0.812150786882045
NEU3	Astrocyte	chr11	Original	706.0	0.761556522523137	0.239741239923447	0.18632149513841	0.652963567222681	0.488412574818335
NEU3	Astrocyte	chr11	parmigiano	172.0	0.915801697427941	0.52682067993484	0.561185781526675	0.982202911791012	0.771987160287451
NEU3	Coding	chr11	Original	349.0	0.524680489481374	0.212073286344457	0.369777370295124	0.574604089840295	0.34638428501884
NEU3	Coding	chr11	parmigiano	228.0	0.810766279204452	0.937598598012395	0.430882572170474	0.952333394140164	0.799009055139119
NEU3	Microglia	chr11	Original	561.0	0.815367963530639	0.527098975156282	0.438375880867871	0.699860915804257	0.667312446044699
NEU3	Microglia	chr11	parmigiano	157.0	0.89680832769284	0.469541750184404	0.593694339857321	0.611148400268733	0.622839389371939
NEU3	Neuron	chr11	Original	691.0	0.704267015258422	0.320544309133994	0.37221102085645	0.847538697861649	0.467131308643207
NEU3	Neuron	chr11	parmigiano	112.0	0.910996612706448	0.48848496695636	0.234616431610624	0.81865140307488	0.728110659014216
NEU3	Oligodendrocyte	chr11	Original	665.0	0.833778309755784	0.47315355288094	0.825403433479453	0.817618066837689	0.431303560661633
NEU3	Oligodendrocyte	chr11	parmigiano	183.0	0.433750567957761	0.373444945587143	0.339932914921881	0.691680269321132	0.672185813335479
NEU4	Astrocyte	chr2	Original	956.0	0.901122056853489	0.267106462047301	0.699041345877493	0.830686105181576	0.604791439666333
NEU4	Astrocyte	chr2	parmigiano	83.0	0.147266461538603	0.119008482961175	0.245252144819267	0.165270560634439	0.0712819409804201
NEU4	Coding	chr2	Original	531.0	0.200927097980233	0.129987060004886	0.820859971801481	0.416607335305589	0.622730687973174
NEU4	Coding	chr2	parmigiano	233.0	0.131737652276722	0.083890746976438	0.165698428240287	0.404488885986259	0.165834536769424
NEU4	Neuron	chr2	Original	1660.0	0.747969593992868	0.167887344205967	0.945660508009643	0.904802881335069	0.464016932252239
NEU4	Neuron	chr2	parmigiano	128.0	0.445797534339092	0.264491125760216	0.595252821789508	0.255830188335428	0.181733729076554
NEU4	Oligodendrocyte	chr2	Original	786.0	0.861337445135445	0.335053598473449	0.328586597146249	0.373258348105065	0.393355824933229
NEU4	Oligodendrocyte	chr2	parmigiano	144.0	0.915482611230578	0.329839012337901	0.592058708344952	0.809970042915188	0.841813489374453
NEURL1	Astrocyte	chr10	Original	1000.0	0.814272449331429	0.53129132851055	0.677414178899994	0.733096649095183	0.816675107732931
NEURL1	Astrocyte	chr10	parmigiano	129.0	0.779219334115919	0.387797661946893	0.946520062873048	0.556437044830483	0.579055930647625
NEURL1	Coding	chr10	Original	367.0	0.865067048156262	0.542524794854115	0.802463383918268	0.576058963183434	0.787550699504342
NEURL1	Coding	chr10	parmigiano	162.0	0.0716155896680288	0.0518230372107871	0.32430900673002	0.192609172165294	0.190876859393417
NEURL1	Microglia	chr10	Original	1157.0	0.840974584204393	0.429662726976343	0.749708401729785	0.737796702535259	0.802844959320326
NEURL1	Microglia	chr10	parmigiano	150.0	0.257520591342529	0.062835292920703	0.657071354436682	0.55474960050578	0.168091598149818
NEURL1	Neuron	chr10	Original	726.0	0.874432297081431	0.747408949512024	0.57906635697391	0.701361163201669	0.602882648703881
NEURL1	Neuron	chr10	parmigiano	75.0	0.135833159248383	0.0674535636858923	0.203586817314675	0.0874064165401782	0.134063821819765
NEURL1	Oligodendrocyte	chr10	Original	757.0	0.881120876353427	0.751423974812579	0.744171446463775	0.760361968337722	0.739681356811404
NEURL1	Oligodendrocyte	chr10	parmigiano	111.0	0.924550629074827	0.255483805075016	0.510467353079609	0.570417968762069	0.483816599817513
NEURL1B	Astrocyte	chr5	Original	1056.0	0.624684041025933	0.652176643868433	0.711659242298767	0.601621428397834	0.883335521429878
NEURL1B	Astrocyte	chr5	parmigiano	163.0	0.349667081552088	0.26717206952494	0.432755745589754	0.430383848576022	0.376549137041474
NEURL1B	Coding	chr5	Original	406.0	0.813768527256568	0.895698943340045	0.687693294681703	0.465872318418766	0.574331159086599
NEURL1B	Coding	chr5	parmigiano	206.0	0.911663857092186	0.391498277146768	0.805913542499448	0.356067407589885	0.547948794012793
NEURL1B	Microglia	chr5	Original	1077.0	0.754911985772192	0.627840559897515	0.40256236028016	0.587543975361409	0.528782848671298
NEURL1B	Microglia	chr5	parmigiano	242.0	0.770339512941886	0.481209284309283	0.58067523174173	0.484783378828995	0.580329381098657
NEURL1B	Neuron	chr5	Original	816.0	0.206043356928153	0.594701255379514	0.0851955280324677	0.626025498409679	0.236366814057834
NEURL1B	Neuron	chr5	parmigiano	55.0	0.769884696336992	0.158557512041763	0.720210433900903	0.225078609682211	0.226279259076003
NEURL1B	Oligodendrocyte	chr5	Original	726.0	0.0616663480432953	0.733395415884997	0.101190359176206	0.483860243296603	0.268890763403176
NEURL1B	Oligodendrocyte	chr5	parmigiano	129.0	0.171608805325666	0.382874872603843	0.0618207921445228	0.305749008475578	0.0892633745422796
NEURL2	Astrocyte	chr20	Original	684.0	0.716593776241666	0.662225155004256	0.941987576408109	0.25827529370495	0.7225019876411
NEURL2	Astrocyte	chr20	parmigiano	325.0	0.544786183029285	0.486141727916124	0.158212207280713	0.12255125189765	0.0790918741252338
NEURL2	Coding	chr20	Original	74.0	0.893391892898794	0.795047672137529	0.168111105640773	0.407046465692439	0.39803261073179
NEURL2	Coding	chr20	parmigiano	49.0	0.362585772264306	0.737522650472507	0.0870817556451328	0.270907861583561	0.0777851754364959
NEURL2	Microglia	chr20	Original	683.0	0.826009327972977	0.762496467273133	0.605883154054555	0.0743617696787848	0.818828416034296
NEURL2	Microglia	chr20	parmigiano	270.0	0.601568902462587	0.733279840318954	0.42492164503921	0.148385661513153	0.273629213513186
NEURL2	Neuron	chr20	Original	613.0	0.633229131844284	0.852491235770787	0.616600960096109	0.261799388591614	0.917161000394869
NEURL2	Neuron	chr20	parmigiano	220.0	0.56355958219445	0.442358695034978	0.518707969331383	0.303248252512441	0.223786943693988
NEURL2	Oligodendrocyte	chr20	Original	650.0	0.654399457108779	0.737395128762873	0.529704487456421	0.164478045143921	0.834079168203626
NEURL2	Oligodendrocyte	chr20	parmigiano	351.0	0.697821791857854	0.803301473709566	0.490985564921609	0.213207536928849	0.724590208983715
NEURL3	Coding	chr2	Original	134.0	0.219406144719624	0.133588160555559	0.471608236365754	0.490430564162526	0.161209837845927
NEURL3	Coding	chr2	parmigiano	53.0	0.97616272122986	0.300897071302534	0.56916259891581	0.600173405620288	0.433691906479265
NEURL4	Astrocyte	chr17	Original	1324.0	0.495484258172624	0.532084319584244	0.735411490831327	0.76568022985105	0.927186468376595
NEURL4	Astrocyte	chr17	parmigiano	441.0	0.156759343098903	0.0966271876468051	0.651773089429613	0.304331493207923	0.288246525280269
NEURL4	Coding	chr17	Original	385.0	0.173127876911509	0.240315857817259	0.398389257558019	0.303119771298225	0.369779478421271
NEURL4	Coding	chr17	parmigiano	243.0	0.085953431698057	0.0363812164305275	0.147450385680311	0.241206706257522	0.074633553140152
NEURL4	Microglia	chr17	Original	1375.0	0.488205040563096	0.579404003176809	0.343523776163841	0.923409006630641	0.777046516285148
NEURL4	Microglia	chr17	parmigiano	545.0	0.195834105698355	0.120876169645201	0.522600344098318	0.436642202303618	0.414615395395362
NEURL4	Neuron	chr17	Original	1105.0	0.625197395643028	0.506025083370147	0.868433689111602	0.91207822767186	0.947016675204527
NEURL4	Neuron	chr17	parmigiano	305.0	0.0881566839993568	0.063571018894609	0.684160641388851	0.260897025951093	0.22336130905754
NEURL4	Oligodendrocyte	chr17	Original	1502.0	0.371763039123104	0.274764104354968	0.886503325568147	0.795120703158201	0.741166361018523
NEURL4	Oligodendrocyte	chr17	parmigiano	681.0	0.300523644993371	0.105885875039886	0.841858522863376	0.561252743535888	0.33214781301456
NEUROD1	Coding	chr2	Original	194.0	0.0997309817234667	0.252412249404221	0.1603489387537	0.277094450174584	0.250237747146715
NEUROD1	Coding	chr2	parmigiano	143.0	0.0568814342588911	0.0734327821172478	0.139658711288878	0.203565841856806	0.281765506451956
NEUROD1	Neuron	chr2	Original	376.0	0.143804393368575	0.136307445481301	0.377503033070123	0.41162773642646	0.274578550162067
NEUROD1	Neuron	chr2	parmigiano	73.0	0.0561815351765977	0.0442750651567298	0.082810672093315	0.155395312593278	0.20479708999404
NEUROD2	Coding	chr17	Original	411.0	0.893605424983478	0.638637911397776	0.958339688932915	0.319140553743772	0.898025149080278
NEUROD2	Coding	chr17	parmigiano	174.0	0.980345501077087	0.961857535148973	0.973729409544298	0.285678775844662	0.798714921287861
NEUROD2	Neuron	chr17	Original	473.0	0.868029895554415	0.617369520125482	0.985874986355923	0.452072098644615	0.937477979854046
NEUROD2	Neuron	chr17	parmigiano	37.0	0.983311261154439	0.804563555442643	0.461895825588375	0.336089597920275	0.972400992876162
NEUROD4	Coding	chr12	Original	187.0	0.838328474729081	0.882220324495968	0.63899209105607	0.419592486988758	0.44370138585346
NEUROD4	Coding	chr12	parmigiano	100.0	0.925182823614803	0.943680332478829	0.971906170503383	0.232553649036159	0.833333612940852
NEUROD4	Oligodendrocyte	chr12	Original	527.0	0.947537742473075	0.993600448062608	0.585031384703435	0.939596186148084	0.305480198559176
NEUROD4	Oligodendrocyte	chr12	parmigiano	129.0	0.859403107152686	0.644476510072138	0.245856625501082	0.357576265908888	0.394961432260212
NEUROD6	Coding	chr7	Original	74.0	0.315988948927909	0.568449944250761	0.619851023337479	0.288887611580433	0.344293524717086
NEUROD6	Coding	chr7	parmigiano	51.0	0.105017943360163	0.331958008057498	0.0620745988062745	0.141513561301889	0.0392241456748009
NEUROD6	Neuron	chr7	Original	253.0	0.391373944093219	0.525201473116859	0.722347953398908	0.638444436302041	0.459016901886737
NEUROD6	Neuron	chr7	parmigiano	24.0	0.301961758734291	0.580446588895823	0.174415884064155	0.272920806876554	0.0780512096805376
NEUROG1	Astrocyte	chr5	Original	508.0	0.504798020882109	0.601011443730655	0.716415759925631	0.808901144236368	0.786395059896505
NEUROG1	Astrocyte	chr5	parmigiano	109.0	0.931741071846673	0.964712594332253	0.939514030216304	0.70983555747364	0.747377794955092
NEUROG1	Coding	chr5	Original	112.0	0.143762936441288	0.293155811301102	0.163600556514264	0.223526262152325	0.170906133655873
NEUROG1	Coding	chr5	parmigiano	74.0	0.0364872721622885	0.0187983492545341	0.0379538861370562	0.25219485384867	0.0830351908049595
NEUROG2	Astrocyte	chr4	Original	474.0	0.234085410482669	0.328706741354841	0.740862529114394	0.724974807899938	0.652696031259394
NEUROG2	Astrocyte	chr4	parmigiano	231.0	0.733581425113953	0.411163027670369	0.362318480212697	0.617978097253808	0.578911145751569
NEUROG2	Coding	chr4	Original	139.0	0.505301931216346	0.408393474025753	0.361946980232772	0.979181518919111	0.866605010566608
NEUROG2	Coding	chr4	parmigiano	86.0	0.543728539832359	0.737968057552899	0.387727421961526	0.812653325146767	0.741846851058764
NEUROG2	Microglia	chr4	Original	670.0	0.574925610790164	0.145621373239038	0.702276015257357	0.175497137140707	0.601693074266272
NEUROG2	Microglia	chr4	parmigiano	277.0	0.113170955160062	0.0867282515301979	0.407235481947256	0.169867721613813	0.244189068275845
NEUROG2	Neuron	chr4	Original	646.0	0.143131510928293	0.717838037634863	0.0318308373048072	0.265243255667197	0.139260526443923
NEUROG2	Neuron	chr4	parmigiano	145.0	0.815656877637774	0.737423102629556	0.93381090201424	0.917758113145394	0.947715651231685
NEUROG2	Oligodendrocyte	chr4	Original	584.0	0.203807825045844	0.156001857831407	0.50129795266961	0.933970994128203	0.642334973707605
NEUROG2	Oligodendrocyte	chr4	parmigiano	323.0	0.705460134667588	0.339568126753427	0.774633850919485	0.931564782824987	0.858769895885689
NEUROG3	Coding	chr10	Original	76.0	0.980749425331261	0.917321783993627	0.995761224072951	0.966779399473572	0.960912491176876
NEUROG3	Coding	chr10	parmigiano	38.0	0.610567716179501	0.0779161039834806	0.0895208282387138	0.757679769144015	0.965196247834549
NEUROG3	Microglia	chr10	Original	369.0	0.265048527911176	0.515345857564112	0.234417999456724	0.161999801790928	0.449867158849673
NEUROG3	Microglia	chr10	parmigiano	88.0	0.280837217243294	0.412904183187192	0.131799382919655	0.493108124015444	0.182918539655313
NEXN	Astrocyte	chr1	Original	976.0	0.046900583007867	0.0637204983323036	0.748459415496417	0.191994020423397	0.326839482577854
NEXN	Astrocyte	chr1	parmigiano	286.0	0.0204162513650439	0.0062165617973406	0.0164522996318893	0.0735746673885104	0.019600175603023
NEXN	Coding	chr1	Original	261.0	0.392185191573746	0.588839126156771	0.778094230907392	0.547113514256705	0.828085193543566
NEXN	Coding	chr1	parmigiano	122.0	0.502549727416119	0.122385524467978	0.537571220024782	0.868500481415139	0.316231007734726
NEXN	Microglia	chr1	Original	916.0	0.0503121397116573	0.0527306797168571	0.746549544475092	0.233375629189687	0.319569050033237
NEXN	Microglia	chr1	parmigiano	292.0	0.0329316567228397	0.0071090496389799	0.937740472691757	0.197728629334073	0.0303803454343857
NEXN	Neuron	chr1	Original	1082.0	0.104462671925499	0.112393602836321	0.902696015806153	0.31062106580867	0.540939880446715
NEXN	Neuron	chr1	parmigiano	185.0	0.0116206483130314	0.007999007300877	0.0257774964597855	0.0502458551732069	0.0490994898581515
NEXN	Oligodendrocyte	chr1	Original	921.0	0.0457879032096694	0.0803138414619204	0.657661506172425	0.215614692809484	0.278556377624969
NEXN	Oligodendrocyte	chr1	parmigiano	300.0	0.0305133061024228	0.0077432775941125	0.0307781053239887	0.122802565826183	0.0189428136093289
NF1	Astrocyte	chr17	Original	2955.0	0.0889505070142069	0.0553369250245046	0.225375838786464	0.787992517112024	0.330908724565655
NF1	Astrocyte	chr17	parmigiano	368.0	0.138859051800275	0.425463834693058	0.280949468726476	0.802642743169662	0.531051579716229
NF1	Coding	chr17	Original	1847.0	0.777001762998137	0.397822928079138	0.818214602412826	0.74228575774962	0.710703067579213
NF1	Coding	chr17	parmigiano	1080.0	0.875861517118352	0.948920094965387	0.693841061023926	0.907847687122074	0.650097497354595
NF1	Microglia	chr17	Original	3163.0	0.102357191454835	0.106489027046592	0.337287361322583	0.812438290983949	0.444034446571111
NF1	Microglia	chr17	parmigiano	541.0	0.653301365187151	0.744301069931116	0.417129855196313	0.894930250890219	0.745930682167603
NF1	Neuron	chr17	Original	3092.0	0.649936394634123	0.0628486731327784	0.199233105385274	0.786352973544438	0.243637879838978
NF1	Neuron	chr17	parmigiano	343.0	0.647046992418177	0.616401200840831	0.653460315002023	0.928919377666604	0.769549123015767
NF1	Oligodendrocyte	chr17	Original	2950.0	0.103500800427502	0.0554155643245667	0.23005561198109	0.812197875547028	0.350893192154201
NF1	Oligodendrocyte	chr17	parmigiano	504.0	0.616891377914691	0.757598236921461	0.401776214393382	0.921768143034145	0.726424970710407
NF2	Astrocyte	chr22	Original	1144.0	0.202298594451939	0.0848223781018961	0.138830827251113	0.202625928960657	0.0312301823204666
NF2	Astrocyte	chr22	parmigiano	171.0	0.516490367664252	0.330374679525241	0.766313907344652	0.548125065376208	0.505317834627453
NF2	Coding	chr22	Original	452.0	0.836374790678442	0.707312751189217	0.975578892715294	0.942007435231705	0.8501924717962
NF2	Coding	chr22	parmigiano	200.0	0.395450796827101	0.189737120268825	0.3600131484059	0.612133771158411	0.156415595471852
NF2	Microglia	chr22	Original	1060.0	0.257247259518234	0.255447822317685	0.401220470993408	0.221724409366153	0.281019488832467
NF2	Microglia	chr22	parmigiano	116.0	0.202413221025174	0.290472791669724	0.0872664547782516	0.136210664470429	0.0661310095181629
NF2	Neuron	chr22	Original	1125.0	0.587121069622284	0.674356584299462	0.238506420607377	0.888437824721165	0.219310442705983
NF2	Neuron	chr22	parmigiano	159.0	0.466695831277166	0.133862979382226	0.546407539114204	0.409052944912299	0.0713628892604694
NF2	Oligodendrocyte	chr22	Original	1552.0	0.737867626383835	0.310158412460658	0.166357685273283	0.792013173363753	0.178674516450666
NF2	Oligodendrocyte	chr22	parmigiano	334.0	0.63120450959585	0.503489433541721	0.974903460339451	0.476514516095435	0.511435759300892
NFAM1	Astrocyte	chr22	Original	1546.0	0.705769014977433	0.766971310647564	0.785960924619732	0.796763668826463	0.697752160346249
NFAM1	Astrocyte	chr22	parmigiano	154.0	0.0451383866206401	0.0437557918300897	0.530666967799523	0.210459913004268	0.0846118605695864
NFAM1	Coding	chr22	Original	350.0	0.425092950938138	0.11134701082494	0.881692461345925	0.172318468801429	0.22972128369946
NFAM1	Coding	chr22	parmigiano	82.0	0.754324594076935	0.915116786348529	0.581501276669071	0.300833695253278	0.666207434927241
NFAM1	Microglia	chr22	Original	1205.0	0.742570365080219	0.640338223264178	0.347964606539058	0.796660983302923	0.945767056931721
NFAM1	Microglia	chr22	parmigiano	90.0	0.0789980699465018	0.2863923481801	0.567027850011694	0.262693869360005	0.411166613807254
NFASC	Astrocyte	chr1	Original	2178.0	0.59877374838844	0.852148662098059	0.516830434795277	0.372143708446462	0.33928703940619
NFASC	Astrocyte	chr1	parmigiano	133.0	0.690515555020438	0.391670942927041	0.739024546773644	0.209271388887409	0.264364612983896
NFASC	Coding	chr1	Original	1299.0	0.321325188996492	0.682321909454749	0.556935000588273	0.196817842115864	0.515646352945348
NFASC	Coding	chr1	parmigiano	577.0	0.0533337285512381	0.0617351444939879	0.43215929474313	0.119500609900833	0.146457125543667
NFASC	Neuron	chr1	Original	2421.0	0.994033452920894	0.925638150437635	0.574278448591215	0.414453123599618	0.241270568034906
NFASC	Neuron	chr1	parmigiano	136.0	0.53143189535337	0.467372308547	0.870158366113801	0.123190484359545	0.377163176171073
NFASC	Oligodendrocyte	chr1	Original	2237.0	0.421947844042559	0.828197661030472	0.425478738840945	0.25282897592797	0.252970174126061
NFASC	Oligodendrocyte	chr1	parmigiano	193.0	0.715322956771902	0.78678138169934	0.415006309203574	0.1451166649412	0.116215170860653
NFAT5	Astrocyte	chr16	Original	1488.0	0.464832180347454	0.346455926025607	0.341750815878697	0.950416627449295	0.579672107880375
NFAT5	Astrocyte	chr16	parmigiano	234.0	0.184190173450154	0.322314819524902	0.0854049294974873	0.712113538654554	0.49349738651383
NFAT5	Coding	chr16	Original	892.0	0.347868351647198	0.777593260240642	0.362678215668829	0.773951592043699	0.73005602452001
NFAT5	Coding	chr16	parmigiano	543.0	0.936234507983403	0.978807134687887	0.614413729681215	0.754086586553165	0.955834107153359
NFAT5	Microglia	chr16	Original	1358.0	0.46862745705599	0.327283993667527	0.40735794396413	0.949131937751198	0.493714988608682
NFAT5	Microglia	chr16	parmigiano	251.0	0.774378356545693	0.566095603562847	0.943696037829195	0.838489778584018	0.698307143252954
NFAT5	Neuron	chr16	Original	1389.0	0.595112809527957	0.241640035268329	0.558330792002292	0.731063147668645	0.393741846732987
NFAT5	Neuron	chr16	parmigiano	192.0	0.19873014943276	0.516280160555959	0.0683028190985106	0.686511210348725	0.512846112680739
NFAT5	Oligodendrocyte	chr16	Original	1353.0	0.604261391020416	0.315209680761228	0.456395880212678	0.925758455391801	0.471822025723427
NFAT5	Oligodendrocyte	chr16	parmigiano	254.0	0.781481818490413	0.827271606000205	0.575867012699662	0.876066664051657	0.81479983411559
NFATC1	Astrocyte	chr18	Original	3545.0	0.693519246250416	0.605687930240681	0.693790246781204	0.646613186328729	0.12280065454105
NFATC1	Astrocyte	chr18	parmigiano	216.0	0.922496623832288	0.955145985116276	0.948450097774154	0.864411319025371	0.848872999925643
NFATC1	Coding	chr18	Original	1536.0	0.660196661729333	0.678222158423653	0.739446186900367	0.4321682743468	0.0937076655181753
NFATC1	Coding	chr18	parmigiano	481.0	0.7158683617276	0.715313903210634	0.764020582305931	0.893403965161648	0.758203262068216
NFATC1	Microglia	chr18	Original	3467.0	0.703856793471597	0.586552357338772	0.805125670482438	0.683568709906389	0.120582577107832
NFATC1	Microglia	chr18	parmigiano	279.0	0.829986347209374	0.755901936599165	0.22659457043386	0.5058762130723	0.367352363400521
NFATC1	Oligodendrocyte	chr18	Original	3873.0	0.923907163793542	0.6972360142065	0.86227237071599	0.71331915852869	0.151373219021205
NFATC1	Oligodendrocyte	chr18	parmigiano	346.0	0.57848396621437	0.595551240347486	0.359565135451128	0.573215461020571	0.278629955448428
NFATC2	Astrocyte	chr20	Original	1613.0	0.084191559715267	0.121785780357739	0.799731431394261	0.0511767850719014	0.328697104532913
NFATC2	Astrocyte	chr20	parmigiano	281.0	0.070936434050092	0.0824168014071115	0.176900053142342	0.0685305169331173	0.147452119117869
NFATC2	Coding	chr20	Original	532.0	0.266523016572662	0.200341038823668	0.720474784718001	0.216092125283901	0.281445528990771
NFATC2	Coding	chr20	parmigiano	287.0	0.348562594967696	0.262670510897379	0.253324665429744	0.606847286288434	0.269640355972633
NFATC2	Microglia	chr20	Original	1333.0	0.16078268838952	0.120856321604233	0.891783203012803	0.139254620126488	0.381243863362004
NFATC2	Microglia	chr20	parmigiano	160.0	0.0367379639916725	0.020632251258264	0.116287731910468	0.19406336153802	0.0988652027892053
NFATC2IP	Astrocyte	chr16	Original	1071.0	0.476686412348124	0.551116248120868	0.200947045663549	0.871647215801499	0.525246350386735
NFATC2IP	Astrocyte	chr16	parmigiano	322.0	0.607771024367645	0.776267380154336	0.329308995508777	0.85007111171024	0.982492561501405
NFATC2IP	Coding	chr16	Original	498.0	0.685096815224231	0.555228405753075	0.567739558233698	0.979596424914592	0.70615910859167
NFATC2IP	Coding	chr16	parmigiano	211.0	0.45643382879033	0.181217764112059	0.683273479615354	0.547544476085234	0.37274065114515
NFATC2IP	Microglia	chr16	Original	1207.0	0.560559075521392	0.544315391737187	0.252734280618549	0.870263145565799	0.43577018170406
NFATC2IP	Microglia	chr16	parmigiano	411.0	0.699966051776644	0.872539050639397	0.39803640855613	0.774802502810592	0.897997676827539
NFATC2IP	Neuron	chr16	Original	1116.0	0.65437545322409	0.644943643660853	0.239497613389713	0.909295422888218	0.553539969937378
NFATC2IP	Neuron	chr16	parmigiano	229.0	0.499026499992617	0.675573423145404	0.292523232818202	0.562610927420749	0.817707620636397
NFATC2IP	Oligodendrocyte	chr16	Original	1132.0	0.736277340227634	0.668175991615084	0.315544166067503	0.891659638198136	0.603527538642282
NFATC2IP	Oligodendrocyte	chr16	parmigiano	409.0	0.621731466149222	0.919748172480779	0.100924704769757	0.47434621290275	0.401218684495102
NFATC3	Astrocyte	chr16	Original	1229.0	0.552827217892978	0.378227068834253	0.823681188819529	0.869666318806452	0.87329586586558
NFATC3	Astrocyte	chr16	parmigiano	209.0	0.939162673855254	0.901667479876819	0.765219096720752	0.990122905561113	0.73631552580633
NFATC3	Coding	chr16	Original	691.0	0.77283879749513	0.221809228497503	0.486383366908753	0.897766552442933	0.669527394404339
NFATC3	Coding	chr16	parmigiano	323.0	0.364148393533953	0.499195150894498	0.734473375607037	0.435376889420584	0.868839979462427
NFATC3	Microglia	chr16	Original	1159.0	0.709864358934477	0.23671897438734	0.853570899697382	0.973651916081896	0.77789803195798
NFATC3	Microglia	chr16	parmigiano	208.0	0.950424776511535	0.528845237560376	0.703736145029522	0.935339945852305	0.843401612495009
NFATC3	Neuron	chr16	Original	1223.0	0.649326558465561	0.328287984742783	0.95451241712991	0.926334053363539	0.837400596602989
NFATC3	Neuron	chr16	parmigiano	198.0	0.784452376910992	0.60122636543343	0.903940651073045	0.76582703537146	0.858817177868692
NFATC3	Oligodendrocyte	chr16	Original	1171.0	0.776519703204308	0.297722597076572	0.945205634578457	0.913131158651462	0.725487591566806
NFATC3	Oligodendrocyte	chr16	parmigiano	241.0	0.786400590535038	0.790257103999982	0.727677884935475	0.997017846246271	0.88318972451033
NFATC4	Astrocyte	chr14	Original	933.0	0.389505264145677	0.448146891449412	0.265419408426235	0.591770279000943	0.404165992416051
NFATC4	Astrocyte	chr14	parmigiano	395.0	0.755952624472706	0.669555139507564	0.537674348142048	0.925674503760723	0.676309397612457
NFATC4	Coding	chr14	Original	513.0	0.653045451362459	0.522822800062863	0.963077131546226	0.460559333522435	0.782290313908281
NFATC4	Coding	chr14	parmigiano	328.0	0.315796971578331	0.217394530847967	0.0860670688905506	0.52173812261093	0.252717273551838
NFATC4	Microglia	chr14	Original	1043.0	0.523109380437632	0.426768193682586	0.434819655065046	0.503874779789408	0.413075466854137
NFATC4	Microglia	chr14	parmigiano	473.0	0.724537826847385	0.407434331484759	0.175853421035169	0.0931280350326384	0.09185397702916
NFATC4	Neuron	chr14	Original	1240.0	0.608304295342456	0.415189432536963	0.656611400653917	0.758271356129216	0.53318889143524
NFATC4	Neuron	chr14	parmigiano	421.0	0.438473985776957	0.417973323543133	0.325658949930986	0.631803656951451	0.454020762504658
NFATC4	Oligodendrocyte	chr14	Original	1191.0	0.506591007397346	0.344053759355722	0.707106940067643	0.23021102860096	0.558940740413145
NFATC4	Oligodendrocyte	chr14	parmigiano	604.0	0.0661464509379033	0.259271569070491	0.0134610674868525	0.033293200833409	0.0078841041791472
NFE2	Astrocyte	chr12	Original	602.0	0.181768337385147	0.144436433268664	0.877890059153238	0.346514370122074	0.248041698307918
NFE2	Astrocyte	chr12	parmigiano	279.0	0.159413528051233	0.0914755364332149	0.598578401309326	0.243280741100895	0.272298536375191
NFE2	Coding	chr12	Original	106.0	0.947349050465596	0.242285740813031	0.732743885433644	0.272315467431619	0.348260949031195
NFE2	Coding	chr12	parmigiano	80.0	0.125211458916204	0.129941848409622	0.424727513279326	0.245830014526129	0.244052949409639
NFE2	Microglia	chr12	Original	496.0	0.260885141504556	0.203534584360384	0.550112534684704	0.369671258621875	0.433054557600745
NFE2	Microglia	chr12	parmigiano	287.0	0.22211470817305	0.197874996201286	0.79549558499276	0.260973427332323	0.5146423619853
NFE2	Oligodendrocyte	chr12	Original	554.0	0.933918542555655	0.208261447057873	0.601793175671217	0.36258544943131	0.230142583838367
NFE2	Oligodendrocyte	chr12	parmigiano	370.0	0.297883201230505	0.197430970888607	0.854689913160539	0.427984570873877	0.521993463861188
NFE2L1	Astrocyte	chr17	Original	803.0	0.0202495965259417	0.101598771909293	0.787723393972667	0.360193225936904	0.46614257516636
NFE2L1	Astrocyte	chr17	parmigiano	304.0	0.203035209929204	0.0817896048406126	0.116915060728275	0.580692322851938	0.244227691205703
NFE2L1	Coding	chr17	Original	400.0	0.966409877443606	0.43729230177223	0.701008488119135	0.98333034091391	0.827947355997132
NFE2L1	Coding	chr17	parmigiano	278.0	0.543017742115403	0.296927911425173	0.415065992658829	0.757349985844678	0.48882255755466
NFE2L1	Microglia	chr17	Original	780.0	0.996787574510307	0.0959391932897015	0.709572548242316	0.315349694411963	0.44093126235652
NFE2L1	Microglia	chr17	parmigiano	295.0	0.474454111757768	0.156933041410367	0.202150488513838	0.81573044836843	0.412853704827839
NFE2L1	Neuron	chr17	Original	686.0	0.0106787715756937	0.0828471675296163	0.395697542007538	0.393676948037709	0.337367596002073
NFE2L1	Neuron	chr17	parmigiano	214.0	0.868138322053282	0.408228794604021	0.960738742866092	0.864243321804186	0.513795429223504
NFE2L1	Oligodendrocyte	chr17	Original	771.0	0.0154828194986287	0.10205535960609	0.56323555771218	0.387379231202088	0.351999837034605
NFE2L1	Oligodendrocyte	chr17	parmigiano	307.0	0.130185222685746	0.0559411270111716	0.0814694904185407	0.460889526842166	0.18398851126026
NFE2L2	Astrocyte	chr2	Original	1532.0	0.734434546020084	0.448517664368376	0.396928890196758	0.982381256744339	0.862196261522994
NFE2L2	Astrocyte	chr2	parmigiano	246.0	0.693025291206986	0.409834927512244	0.896098015638323	0.981318561139199	0.680095320917648
NFE2L2	Coding	chr2	Original	792.0	0.776516509321029	0.564334079946968	0.966564793845123	0.387378061531246	0.915048274646606
NFE2L2	Coding	chr2	parmigiano	345.0	0.743693133121611	0.270939916645422	0.385312251357304	0.228107139867159	0.42509706745157
NFE2L2	Microglia	chr2	Original	1467.0	0.800368961786948	0.520490932799947	0.369261499805586	0.966654113015426	0.892602223089546
NFE2L2	Microglia	chr2	parmigiano	261.0	0.854877876461374	0.835299851982736	0.232942875440976	0.851791626266745	0.36777956285359
NFE2L2	Neuron	chr2	Original	1513.0	0.704579085367273	0.471384988077007	0.392552395790123	0.988190504264975	0.888686776160134
NFE2L2	Neuron	chr2	parmigiano	197.0	0.466718169486915	0.629349836525311	0.185318342783179	0.944696755950386	0.917469636622081
NFE2L2	Oligodendrocyte	chr2	Original	1446.0	0.964711547420505	0.50323611369917	0.354448303289296	0.990037527181838	0.897988186374496
NFE2L2	Oligodendrocyte	chr2	parmigiano	347.0	0.92777374683102	0.844637608948178	0.797021627648	0.929222733298254	0.999311131884021
NFE2L3	Astrocyte	chr7	Original	958.0	0.128282402573784	0.0717952832111474	0.0945961463545279	0.131590173559047	0.20795349926221
NFE2L3	Astrocyte	chr7	parmigiano	305.0	0.907231299926388	0.239456691751781	0.731469382652587	0.417061270636935	0.490874624927001
NFE2L3	Coding	chr7	Original	460.0	0.126258643082986	0.0873757766217553	0.18667766604557	0.395066835367848	0.298802841493291
NFE2L3	Coding	chr7	parmigiano	267.0	0.139544388368895	0.147082823921213	0.112365346585793	0.825305158961429	0.695637718452695
NFE2L3	Microglia	chr7	Original	1226.0	0.131562307773226	0.116936225003641	0.225695892366012	0.12710003088935	0.317015161962233
NFE2L3	Microglia	chr7	parmigiano	338.0	0.67250574969949	0.316603743203169	0.741753319031235	0.934297153971086	0.812791433972118
NFE2L3	Neuron	chr7	Original	1332.0	0.421296850408009	0.119341002059653	0.159924026508493	0.154376069864499	0.14864356892626
NFE2L3	Neuron	chr7	parmigiano	199.0	0.550934118325556	0.571374677596276	0.694713375101163	0.622823364925794	0.565751047190322
NFE2L3	Oligodendrocyte	chr7	Original	973.0	0.114317076292304	0.0782281912537986	0.0650396027352399	0.134651836093526	0.174336871865117
NFE2L3	Oligodendrocyte	chr7	parmigiano	370.0	0.470249849826978	0.118768805912647	0.929264151860054	0.109644915361965	0.249437810148826
NFIA	Astrocyte	chr1	Original	2810.0	0.158515603120077	0.2917448525987	0.0083217595618216	0.391446156920887	0.0470918532289749
NFIA	Astrocyte	chr1	parmigiano	239.0	0.959430814609826	0.923377228800624	0.935350329559755	0.990510172275448	0.821756720002381
NFIA	Coding	chr1	Original	801.0	0.589053321131722	0.64415639602436	0.0984040818265011	0.912480362819915	0.819233820192976
NFIA	Coding	chr1	parmigiano	461.0	0.74936804309145	0.596462850383721	0.889824845365589	0.874212314538129	0.81947195974648
NFIA	Microglia	chr1	Original	2810.0	0.136530025030516	0.291744852594983	0.0083217595620542	0.433870326590804	0.0517861146068751
NFIA	Microglia	chr1	parmigiano	368.0	0.653030170551401	0.465825748634672	0.625578668648087	0.880784548431853	0.562135114023738
NFIA	Neuron	chr1	Original	2978.0	0.233539242238619	0.292388143708025	0.0082473292725933	0.331845980373799	0.0364416616490146
NFIA	Neuron	chr1	parmigiano	195.0	0.751033954016657	0.66123800188166	0.584428284886175	0.91207529454958	0.695862453470422
NFIA	Oligodendrocyte	chr1	Original	2810.0	0.121141551289864	0.291744852595639	0.0083217595620349	0.435215720103823	0.0525993764467549
NFIA	Oligodendrocyte	chr1	parmigiano	380.0	0.641960597115065	0.856432166010311	0.0732611324505661	0.32948065385774	0.105603682533373
NFIB	Astrocyte	chr9	Original	2738.0	0.872250110219242	0.512709460441856	0.954075764878937	0.940434180095601	0.919350753511874
NFIB	Astrocyte	chr9	parmigiano	330.0	0.211937029416747	0.238683121872081	0.417480542008644	0.414330275328433	0.410765897463463
NFIB	Coding	chr9	Original	915.0	0.8402958289823	0.841869348503931	0.880977095412479	0.898035940773592	0.949969237151254
NFIB	Coding	chr9	parmigiano	543.0	0.626258427720728	0.484780130003278	0.974601016660032	0.858847896077333	0.548672002541161
NFIB	Microglia	chr9	Original	3078.0	0.853430139568154	0.474028702861379	0.938457742547111	0.911407659808338	0.864797329618843
NFIB	Microglia	chr9	parmigiano	333.0	0.453918218976076	0.378112813192768	0.427580555865666	0.884356336425575	0.569133260020053
NFIB	Neuron	chr9	Original	2738.0	0.867243740287147	0.512709460429507	0.954075764874526	0.952622066683918	0.9266638826005
NFIB	Neuron	chr9	parmigiano	224.0	0.260498556100175	0.201521841829975	0.602094579227311	0.331907517712591	0.310715265861034
NFIB	Oligodendrocyte	chr9	Original	2738.0	0.89764308625564	0.512709460430242	0.954075764874526	0.873093973600927	0.921298090775946
NFIB	Oligodendrocyte	chr9	parmigiano	517.0	0.337431394468861	0.434053450564798	0.369121646612197	0.61925827449208	0.551051530481599
NFIC	Astrocyte	chr19	Original	2700.0	0.915571685141899	0.866516382603647	0.109028742052745	0.754442008240743	0.428777094858872
NFIC	Astrocyte	chr19	parmigiano	253.0	0.941977750692481	0.929386083647628	0.660967375538853	0.83714614499896	0.848840127019442
NFIC	Coding	chr19	Original	895.0	0.968723396209313	0.789199878999555	0.0528220244181407	0.611074144218425	0.386348724620235
NFIC	Coding	chr19	parmigiano	463.0	0.855453975279265	0.772895427452064	0.313190106578446	0.897573507412985	0.487408559473901
NFIC	Microglia	chr19	Original	2700.0	0.913026278002121	0.866516382603611	0.109028742051823	0.78001621790915	0.381895258525386
NFIC	Microglia	chr19	parmigiano	339.0	0.170458178943531	0.522179176084858	0.70304001313208	0.319614793292955	0.839327396009328
NFIC	Neuron	chr19	Original	2894.0	0.915927772555235	0.880063215605689	0.134709809745609	0.724148343047161	0.434807779922193
NFIC	Neuron	chr19	parmigiano	132.0	0.977581959831883	0.969697201408174	0.51360803401321	0.871188623459894	0.855464741358232
NFIC	Oligodendrocyte	chr19	Original	2700.0	0.954681912685161	0.866516382603581	0.109028742051334	0.783965977790011	0.426126640093005
NFIC	Oligodendrocyte	chr19	parmigiano	507.0	0.986341642882635	0.967628478742434	0.956464223731769	0.910162658953171	0.944791019643817
NFIL3	Astrocyte	chr9	Original	435.0	0.155327551042412	0.0406500434092116	0.765686779585767	0.642723059268787	0.26428646904432
NFIL3	Astrocyte	chr9	parmigiano	146.0	0.190954358111719	0.0731470184254251	0.746314292521077	0.664153846287401	0.258357889828804
NFIL3	Coding	chr9	Original	109.0	0.930450554937436	0.987096793931943	0.193896650105022	0.682739895434057	0.295911438983691
NFIL3	Coding	chr9	parmigiano	67.0	0.598724377442868	0.825656847988092	0.676374436132523	0.376386305111769	0.749517131648551
NFIL3	Microglia	chr9	Original	588.0	0.0218606634116667	0.0027285943708384	0.787924526569342	0.0909786095555122	0.0849757982239334
NFIL3	Microglia	chr9	parmigiano	131.0	0.165721514511795	0.244845105209939	0.0698984234048364	0.451479218221184	0.1584133985194
NFIL3	Neuron	chr9	Original	403.0	0.208703266674448	0.052433352776288	0.916881377813375	0.346019692253817	0.246186768062548
NFIL3	Neuron	chr9	parmigiano	81.0	0.0512867457964674	0.110227679796676	0.0584286383942812	0.209718044381914	0.213826434311215
NFIL3	Oligodendrocyte	chr9	Original	465.0	0.0918548767947274	0.0133856638510651	0.982005490884465	0.125331540728544	0.188414447840356
NFIL3	Oligodendrocyte	chr9	parmigiano	100.0	0.187362865874243	0.282255710133327	0.0969480619757309	0.503066291744083	0.252267666555983
NFILZ	Coding	chr19	Original	31.0	0.917153574618574	0.939924760284241	0.804135208193846	0.678795876477128	0.893307289559172
NFIX	Astrocyte	chr19	Original	1732.0	0.451086474782527	0.195061032992622	0.510566332800295	0.103897312246922	0.184286042497049
NFIX	Astrocyte	chr19	parmigiano	201.0	0.0097198015677281	0.0061799449139433	0.0172758140657172	0.0135280522302428	0.0017887200016952
NFIX	Coding	chr19	Original	630.0	0.181236159253228	0.0753300340358957	0.980544126187474	0.0461947974922221	0.0105215285219292
NFIX	Coding	chr19	parmigiano	438.0	0.0385594475978626	0.0702454201324891	0.0630394313145545	0.0546744937662544	0.0092323567905316
NFIX	Microglia	chr19	Original	1993.0	0.530986988199979	0.193931068380518	0.452743860404185	0.0132478633550194	0.0970858727398288
NFIX	Microglia	chr19	parmigiano	319.0	0.041610134568391	0.05096071801146	0.697562041542983	0.0074249329351989	0.0092433351120627
NFIX	Neuron	chr19	Original	1977.0	0.295020063091061	0.213882776290319	0.308884950536831	0.0771704198840008	0.17493010965516
NFIX	Neuron	chr19	parmigiano	112.0	0.437980974482282	0.691449579760051	0.483978908280395	0.222230455631649	0.59881391197464
NFIX	Oligodendrocyte	chr19	Original	1880.0	0.532751770756344	0.252506492054177	0.569736373541696	0.0891081106426616	0.21977752615782
NFIX	Oligodendrocyte	chr19	parmigiano	289.0	0.0191441072820675	0.0702353804485518	0.124307322409251	0.0239737726951722	0.0651509606027066
NFKB1	Astrocyte	chr4	Original	1126.0	0.244339677906003	0.0638884231438703	0.550900412368104	0.256154534951286	0.0685117725109119
NFKB1	Astrocyte	chr4	parmigiano	336.0	0.0723155139674696	0.0235549644895275	0.989852692484354	0.179889199797868	0.0312110215721154
NFKB1	Coding	chr4	Original	359.0	0.578242402577267	0.0908842324377465	0.851973878733414	0.272821799512582	0.154317112208313
NFKB1	Coding	chr4	parmigiano	234.0	0.126778189788817	0.101892709855777	0.655087666770878	0.393133733525122	0.129930149746016
NFKB1	Microglia	chr4	Original	1194.0	0.263205278187791	0.0717921475460788	0.419072113083216	0.21963176062896	0.0663145717343983
NFKB1	Microglia	chr4	parmigiano	354.0	0.155049147331956	0.0545853510672256	0.610389268764501	0.442465493278374	0.0979561446710955
NFKB1	Neuron	chr4	Original	1195.0	0.189952037224925	0.042958133047323	0.613300577374817	0.262508956868958	0.0492224856140688
NFKB1	Neuron	chr4	parmigiano	258.0	0.19333122021505	0.176679636479447	0.252893197566431	0.32257462731207	0.0786455440379435
NFKB1	Oligodendrocyte	chr4	Original	1070.0	0.695981301085737	0.0379117597071398	0.675803192861174	0.168866647091285	0.0341571797127124
NFKB1	Oligodendrocyte	chr4	parmigiano	307.0	0.152925179636327	0.138473720838997	0.470234842751809	0.279567253684794	0.197825183355608
NFKB2	Astrocyte	chr10	Original	668.0	0.267248762470186	0.712496858525342	0.0338929155932574	0.346885262446728	0.120073253166614
NFKB2	Astrocyte	chr10	parmigiano	215.0	0.315934558936368	0.704204362923286	0.0911590719948292	0.213276501939239	0.165052599106792
NFKB2	Coding	chr10	Original	256.0	0.325047923203802	0.301472735152375	0.389872623918114	0.709939042926222	0.597776127928141
NFKB2	Coding	chr10	parmigiano	165.0	0.346130325547866	0.524872309853208	0.210599921185741	0.314883749427728	0.222450513821188
NFKB2	Microglia	chr10	Original	443.0	0.0768772225495336	0.43914585744161	0.0192624747548247	0.0516379459470986	0.0428342430665818
NFKB2	Microglia	chr10	parmigiano	182.0	0.162556564013022	0.500214516242852	0.0371081788641887	0.168136740438187	0.0560382062496873
NFKB2	Neuron	chr10	Original	923.0	0.148279165247408	0.11068961406856	0.101882816924907	0.500733304453459	0.26084568180858
NFKB2	Neuron	chr10	parmigiano	221.0	0.645464169729759	0.310440579604811	0.566341242352986	0.439866654765543	0.73628461579729
NFKB2	Oligodendrocyte	chr10	Original	688.0	0.154863621883294	0.667805730006427	0.0346444973096105	0.165476023742892	0.100857531988845
NFKB2	Oligodendrocyte	chr10	parmigiano	256.0	0.182173212359294	0.623521344984675	0.0343405546780711	0.123533732880274	0.0659722090269393
NFKBIA	Astrocyte	chr14	Original	529.0	0.575098390045918	0.709974427093173	0.0820064327272476	0.337314406271183	0.172473835536586
NFKBIA	Astrocyte	chr14	parmigiano	262.0	0.80685213960611	0.926088900833125	0.356731054171591	0.484460593851739	0.157384214832832
NFKBIA	Coding	chr14	Original	168.0	0.836012572304948	0.957993048139646	0.515635443451763	0.646495532428517	0.185028966871224
NFKBIA	Coding	chr14	parmigiano	106.0	0.797898819060227	0.853362301731831	0.653927110159244	0.975731551677081	0.828808486708851
NFKBIA	Microglia	chr14	Original	657.0	0.754845134881198	0.795309371222245	0.265046652945382	0.708689838433507	0.216818167434998
NFKBIA	Microglia	chr14	parmigiano	257.0	0.761427987185928	0.911365765302932	0.378167175109731	0.698849636030305	0.50720171213904
NFKBIA	Neuron	chr14	Original	549.0	0.339018918254762	0.689651229641588	0.0928657737226067	0.173699885908566	0.112292957842152
NFKBIA	Neuron	chr14	parmigiano	230.0	0.79765400339791	0.89752779709298	0.525934900131291	0.567010652886178	0.184580509684059
NFKBIA	Oligodendrocyte	chr14	Original	542.0	0.404394427621096	0.873688869240259	0.0145529893636781	0.080628953910631	0.0141240260931819
NFKBIA	Oligodendrocyte	chr14	parmigiano	265.0	0.941241741968579	0.987385808162326	0.363177345852169	0.682164863650177	0.400137233683338
NFKBIB	Astrocyte	chr19	Original	601.0	0.0212695828548553	0.0117854246454476	0.751115745036713	0.12807264673313	0.0120762757414027
NFKBIB	Astrocyte	chr19	parmigiano	263.0	0.641218055689889	0.139739326859307	0.825999449113876	0.582356056420218	0.48062845496711
NFKBIB	Coding	chr19	Original	182.0	0.007422009384165	0.007324859749907	0.270899736987642	0.0946024590566765	0.0160030645398525
NFKBIB	Coding	chr19	parmigiano	112.0	0.727967631522045	0.402696331050556	0.766068507947749	0.467712317679732	0.119729823617595
NFKBIB	Microglia	chr19	Original	646.0	0.019812310562032	0.0073934428560335	0.966191632494795	0.0378385316795221	0.0054846504105209
NFKBIB	Microglia	chr19	parmigiano	317.0	0.819102777626663	0.164618239278002	0.966896732907974	0.438239625060356	0.498044589138904
NFKBIB	Neuron	chr19	Original	459.0	0.0195397899175007	0.01563321324947	0.633466663196367	0.127921699550577	0.0129546226173958
NFKBIB	Neuron	chr19	parmigiano	160.0	0.885640734776967	0.734059514478043	0.803602078070978	0.974241560697571	0.935758673377581
NFKBIB	Oligodendrocyte	chr19	Original	654.0	0.0163907030333834	0.0059187643212938	0.858738173290883	0.111789533966641	0.0159957684030987
NFKBIB	Oligodendrocyte	chr19	parmigiano	305.0	0.958850926034274	0.0667708561182186	0.916124094163738	0.585555507799019	0.352143826257797
NFKBID	Astrocyte	chr19	Original	1018.0	0.700782820343792	0.745066102774837	0.504263290110267	0.705538645084614	0.716714818489836
NFKBID	Astrocyte	chr19	parmigiano	296.0	0.00671974701273	0.13138147027403	0.349554547344571	0.119499054072691	0.71738638016372
NFKBID	Coding	chr19	Original	231.0	0.0148830191080493	0.211320201524337	0.0865515807657691	0.274724655957476	0.340228309124945
NFKBID	Coding	chr19	parmigiano	119.0	0.0118403547446234	0.141170938829296	0.676760099900783	0.195846746119088	0.319287492339053
NFKBID	Microglia	chr19	Original	597.0	0.141510840401022	0.219606005729606	0.161819002396289	0.419646777387194	0.325722951702894
NFKBID	Microglia	chr19	parmigiano	182.0	0.0053283314887639	0.0022930247431346	0.718516084591521	0.0629037415061022	0.136680210083578
NFKBIE	Astrocyte	chr6	Original	865.0	0.0893148947018993	0.758682507205596	0.180255202824316	0.625410546968548	0.122800473523317
NFKBIE	Astrocyte	chr6	parmigiano	273.0	0.240802181588517	0.434165418443705	0.111064869185786	0.501070618265287	0.273063712214722
NFKBIE	Coding	chr6	Original	166.0	0.0179308069416556	0.542013996202555	0.813012689937765	0.998944971940872	0.919843152367575
NFKBIE	Coding	chr6	parmigiano	95.0	0.724867667600991	0.234439205973565	0.770749963247648	0.701168031666819	0.536211893498337
NFKBIE	Microglia	chr6	Original	759.0	0.0591084840558169	0.643463975796816	0.314395980197936	0.214278979867269	0.195382530177561
NFKBIE	Microglia	chr6	parmigiano	270.0	0.882696935906073	0.495585155505177	0.0749998579936688	0.144938958354024	0.156188852775794
NFKBIE	Neuron	chr6	Original	1026.0	0.0749532526470424	0.68205464577016	0.124889333732956	0.377798377368085	0.0981829201160803
NFKBIE	Neuron	chr6	parmigiano	269.0	0.504658131072473	0.438323678628942	0.211619901779259	0.698906379625613	0.552190544449069
NFKBIE	Oligodendrocyte	chr6	Original	975.0	0.0853964950557199	0.463656302041535	0.20670153923789	0.420826262630461	0.1565074057045
NFKBIE	Oligodendrocyte	chr6	parmigiano	328.0	0.859396424350617	0.571049137085739	0.22464572732012	0.166571536024263	0.187558252656651
NFKBIL1	Astrocyte	chr6	Original	791.0	0.387951762022854	0.353416270629811	0.289953030224299	0.552615230624637	0.42978711225198
NFKBIL1	Astrocyte	chr6	parmigiano	310.0	0.371378666498749	0.215854751858117	0.257858384707549	0.773699374759201	0.32293460953493
NFKBIL1	Coding	chr6	Original	100.0	0.502524797946929	0.430717933576895	0.901014297017673	0.350740470328096	0.451171697882013
NFKBIL1	Coding	chr6	parmigiano	69.0	0.651031036130418	0.689536722125635	0.117094286505162	0.685000500985382	0.332256876876392
NFKBIL1	Microglia	chr6	Original	768.0	0.548747211150235	0.435233507794153	0.643050669896822	0.946841069747646	0.718361596150045
NFKBIL1	Microglia	chr6	parmigiano	330.0	0.701227067290517	0.37914709138476	0.916414363487864	0.542947206136487	0.44455271459827
NFKBIL1	Neuron	chr6	Original	707.0	0.69262715651429	0.599958062213035	0.749731984326546	0.933986519213506	0.728140249286545
NFKBIL1	Neuron	chr6	parmigiano	235.0	0.827371972970043	0.165453402342302	0.47400929977114	0.697208981794313	0.24820099861988
NFKBIL1	Oligodendrocyte	chr6	Original	771.0	0.71638414026999	0.652664459109911	0.837087890460032	0.952628669368462	0.786637332879918
NFKBIL1	Oligodendrocyte	chr6	parmigiano	361.0	0.468721174366277	0.30403781335699	0.759271641534358	0.784612669135991	0.65675161370673
NFKBIZ	Astrocyte	chr3	Original	494.0	0.300700741810933	0.19973301181324	0.283496115028914	0.529983813235457	0.268738858945255
NFKBIZ	Astrocyte	chr3	parmigiano	179.0	0.130589476376388	0.0788203745491823	0.768201576357187	0.225274728528531	0.295043682460269
NFKBIZ	Coding	chr3	Original	371.0	0.456565429024043	0.187886962104673	0.198310448739692	0.251862475457964	0.208924831136172
NFKBIZ	Coding	chr3	parmigiano	213.0	0.752951881770192	0.224640190358916	0.675038153400696	0.171373572150069	0.64131494423284
NFKBIZ	Microglia	chr3	Original	514.0	0.561190778273703	0.193669909203618	0.252928596428484	0.510290126658435	0.252975422457628
NFKBIZ	Microglia	chr3	parmigiano	180.0	0.86431451154035	0.0989229831402845	0.639067460648141	0.27542471769594	0.40278155506941
NFKBIZ	Neuron	chr3	Original	831.0	0.515928425566137	0.237397739784231	0.75750818331715	0.360740444142634	0.326205020635907
NFKBIZ	Neuron	chr3	parmigiano	160.0	0.159893710760049	0.0874827138608112	0.54554040025956	0.622960560325381	0.362679789880111
NFKBIZ	Oligodendrocyte	chr3	Original	781.0	0.622469451779735	0.209275202332131	0.86904208245324	0.503369283189965	0.291148160230666
NFKBIZ	Oligodendrocyte	chr3	parmigiano	280.0	0.339986626503714	0.0794050153703571	0.649608466437835	0.606045951205439	0.339157574297796
NFRKB	Coding	chr11	Original	375.0	0.781543142324802	0.892759052435909	0.400224109097345	0.867618263073461	0.69037322970203
NFRKB	Coding	chr11	parmigiano	224.0	0.85930141186693	0.788954062821482	0.502452427458005	0.796401659052145	0.596585383828054
NFS1	Astrocyte	chr20	Original	998.0	0.700006789876848	0.955754619767008	0.733023883818118	0.646683869383476	0.931038588883196
NFS1	Astrocyte	chr20	parmigiano	318.0	0.780910869800362	0.897932189542032	0.137357826255252	0.707502875007857	0.349094283956593
NFS1	Coding	chr20	Original	316.0	0.37543351975853	0.708893866739946	0.487294587316916	0.414090252464731	0.486470299720587
NFS1	Coding	chr20	parmigiano	168.0	0.111869017792392	0.235246609264206	0.0406148503250441	0.109873952870059	0.0458351173897207
NFS1	Microglia	chr20	Original	1022.0	0.99019326050276	0.97222236659826	0.79052818590081	0.622994817275721	0.934698831611368
NFS1	Microglia	chr20	parmigiano	291.0	0.219015614110319	0.109855538073023	0.461120542418349	0.212882396595956	0.0384463536364907
NFS1	Neuron	chr20	Original	1084.0	0.7580924199485	0.961270112091837	0.87810224551244	0.505933010742811	0.899978009732055
NFS1	Neuron	chr20	parmigiano	227.0	0.461870838934509	0.37096656057719	0.407528597238137	0.288345708560166	0.138208172188844
NFS1	Oligodendrocyte	chr20	Original	1004.0	0.497555830688678	0.919011999866588	0.581380321356676	0.480907496442104	0.874547524136094
NFS1	Oligodendrocyte	chr20	parmigiano	352.0	0.272642856264777	0.386048096081623	0.162682954162752	0.267485247785155	0.159503873080991
NFU1	Astrocyte	chr2	Original	490.0	0.899869030568294	0.669140882855313	0.574625578010016	0.768220509613879	0.468779392739867
NFU1	Astrocyte	chr2	parmigiano	119.0	0.868434886934424	0.474667631321395	0.905154925585514	0.990600587583185	0.965849556270566
NFU1	Coding	chr2	Original	115.0	0.912045365873729	0.94298493050721	0.698170025203175	0.979196531767042	1.0
NFU1	Coding	chr2	parmigiano	69.0	0.933153677848375	0.958033210022639	0.951979885225308	0.980375561843853	0.893389445704828
NFU1	Microglia	chr2	Original	558.0	0.952519108188976	0.866798359306934	0.553596795466175	0.831564361729313	0.435029322610415
NFU1	Microglia	chr2	parmigiano	141.0	0.910832019097099	0.959948412413209	0.791220375876563	0.963281135255451	0.815709649517685
NFU1	Neuron	chr2	Original	472.0	0.0281521608905686	0.0489333832749485	0.565611833561072	0.804597087062349	0.224745983236026
NFU1	Neuron	chr2	parmigiano	63.0	0.88186504558381	0.943952105801574	0.87595842922343	0.994051939233775	1.0
NFU1	Oligodendrocyte	chr2	Original	535.0	0.800482782574802	0.563335213837339	0.910927382952745	0.935271396114554	0.443748696779695
NFU1	Oligodendrocyte	chr2	parmigiano	134.0	0.884879583246804	0.918630022224688	0.718734668526579	0.984845000199412	0.890818071468104
NFX1	Astrocyte	chr9	Original	985.0	0.305821636701109	0.568726938478267	0.551255108323447	0.829787026114305	0.809103853854952
NFX1	Astrocyte	chr9	parmigiano	155.0	0.304511754655737	0.34268721027318	0.103132877441767	0.49205763715563	0.138017324889558
NFX1	Coding	chr9	Original	348.0	0.95965919118412	0.70672864892137	0.998623289619059	0.717155531343907	0.889808565373638
NFX1	Coding	chr9	parmigiano	160.0	0.315049397765229	0.124746940841077	0.41044921516377	0.134464657068753	0.0659042935142549
NFX1	Microglia	chr9	Original	1039.0	0.820424915195481	0.323020014746066	0.807679892662556	0.489931679655116	0.811414406291793
NFX1	Microglia	chr9	parmigiano	180.0	0.852289794432528	0.751344019071732	0.104980689944974	0.262935443819295	0.133458500529427
NFX1	Neuron	chr9	Original	986.0	0.229606582617628	0.56686917064698	0.463553909700096	0.665066724731289	0.734434949613867
NFX1	Neuron	chr9	parmigiano	113.0	0.197949461450162	0.136409070358871	0.0720640784419057	0.134777969407973	0.0159762993083796
NFX1	Oligodendrocyte	chr9	Original	1057.0	0.130989180534866	0.0764961174783769	0.48129530565989	0.348542322323699	0.393083218269038
NFX1	Oligodendrocyte	chr9	parmigiano	165.0	0.859637606133173	0.760196307430833	0.166479590665319	0.330570676461975	0.227639918632492
NFXL1	Astrocyte	chr4	Original	730.0	0.519869637430808	0.308356815658492	0.711600970136111	0.897170617751308	0.759028821237125
NFXL1	Astrocyte	chr4	parmigiano	134.0	0.4503512335655	0.37267419102912	0.714131831311422	0.9508944262913	0.712160758102049
NFXL1	Coding	chr4	Original	215.0	0.394123099579874	0.217713736657055	0.897134093741802	0.667133351769035	0.62132321717405
NFXL1	Coding	chr4	parmigiano	130.0	0.207231915259882	0.0719079515230091	0.60107833470143	0.131014353091517	0.341525326698279
NFXL1	Microglia	chr4	Original	717.0	0.479964127277932	0.295254789540112	0.678929885668263	0.914473380321409	0.739877963670261
NFXL1	Microglia	chr4	parmigiano	154.0	0.242721403998667	0.364528769488666	0.896756383007535	0.197863790211383	0.634459335093985
NFXL1	Neuron	chr4	Original	652.0	0.556997780384796	0.253991509711291	0.717265883982682	0.908191255060914	0.641671409976511
NFXL1	Neuron	chr4	parmigiano	93.0	0.267466848330978	0.435089599654939	0.122950718145484	0.668472780313816	0.641697496106886
NFXL1	Oligodendrocyte	chr4	Original	651.0	0.497241522329254	0.23354010137217	0.792232144434965	0.826997479820165	0.696274459797852
NFXL1	Oligodendrocyte	chr4	parmigiano	145.0	0.588747204188875	0.304522497508134	0.940824129948507	0.398826194262526	0.683264709221338
NFYA	Astrocyte	chr6	Original	472.0	0.871424013949391	0.891126216090889	0.818933146471438	0.290304336592434	0.936873564431027
NFYA	Astrocyte	chr6	parmigiano	176.0	0.890220071846997	0.931975104411838	0.692376054987994	0.979371510924491	0.937118145390877
NFYA	Coding	chr6	Original	205.0	0.440396325956135	0.775041104407583	0.2035011629101	0.165775282514331	0.482225514500063
NFYA	Coding	chr6	parmigiano	125.0	0.0146649053870576	0.0043903556488755	0.254369689280902	0.0990790211791919	0.0182851558916481
NFYA	Microglia	chr6	Original	472.0	0.888034918769563	0.893448556013353	0.982309813014313	0.336057777452172	0.941833807020251
NFYA	Microglia	chr6	parmigiano	165.0	0.888602749851528	0.961325697877204	0.652375770536739	0.99234250177255	0.950709994996277
NFYA	Neuron	chr6	Original	471.0	0.867594644650706	0.898660006329915	0.945062932823086	0.366356410554372	0.948215669121272
NFYA	Neuron	chr6	parmigiano	110.0	0.796195762360122	0.875762184533187	0.594591108382002	0.989556188416062	0.918750810477418
NFYA	Oligodendrocyte	chr6	Original	472.0	0.886668038983913	0.893448556013303	0.982309813013371	0.369410210054896	0.943455261383122
NFYA	Oligodendrocyte	chr6	parmigiano	224.0	0.891256779286526	0.957733777625884	0.535086646159031	0.992733975593955	0.85080150888293
NFYB	Astrocyte	chr12	Original	946.0	0.0024591757666678	0.070203347405148	0.680668745340937	0.007180056140796	0.35744137736096
NFYB	Astrocyte	chr12	parmigiano	325.0	0.0010708055326095	0.0030386952837806	0.788093712096862	0.0051999571139644	0.0169353857385856
NFYB	Coding	chr12	Original	246.0	0.615209657761047	0.614430336940485	0.165346669005652	0.601489924370258	0.628506643909172
NFYB	Coding	chr12	parmigiano	131.0	0.548736744766625	0.470821255156693	0.470627950913202	0.533704436915256	0.508421502379347
NFYB	Microglia	chr12	Original	964.0	0.846666938450843	0.554556367056186	0.518906965400303	0.992007443465213	0.891717948415518
NFYB	Microglia	chr12	parmigiano	330.0	0.940423539420431	0.574852575767356	0.588640161061031	0.985906057287874	0.895830674472559
NFYB	Neuron	chr12	Original	761.0	0.820164334669532	0.498526907716829	0.0937704602064531	0.988970000892572	0.467427964305976
NFYB	Neuron	chr12	parmigiano	129.0	0.318147506811242	0.187303977423071	0.764454967580511	0.817818086946445	0.681080216978256
NFYB	Oligodendrocyte	chr12	Original	841.0	0.873062515262977	0.539851950671844	0.16631136245514	0.994174215723198	0.636764240610962
NFYB	Oligodendrocyte	chr12	parmigiano	282.0	0.899873871174567	0.523001249867591	0.215349192918643	0.994626270249378	0.864521194490893
NFYC	Astrocyte	chr1	Original	695.0	0.808000216713645	0.616612606940521	0.934149087453932	0.879412806108013	0.805336045817344
NFYC	Astrocyte	chr1	parmigiano	137.0	0.864183706042094	0.900841233244261	0.876708988293456	0.953755829524704	0.860029295316206
NFYC	Coding	chr1	Original	378.0	0.88239623616354	0.80947456798935	0.520524744300729	0.780517094358059	0.856869372151162
NFYC	Coding	chr1	parmigiano	220.0	0.796140885712981	0.337034559575836	0.989420340763903	0.662353211562176	0.70827371161563
NFYC	Microglia	chr1	Original	806.0	0.928888533538136	0.651603888809633	0.938387686489841	0.508619165231078	0.734866657820812
NFYC	Microglia	chr1	parmigiano	179.0	0.853788453813273	0.935022034172873	0.699258307103779	0.667065094142264	0.843581332390203
NFYC	Neuron	chr1	Original	830.0	0.789355967803426	0.621427179672562	0.846878818871682	0.843703080872928	0.820388834953721
NFYC	Neuron	chr1	parmigiano	109.0	0.976992876335329	0.789459492956461	0.944543556129757	0.679497760489413	0.550125763952402
NFYC	Oligodendrocyte	chr1	Original	723.0	0.888607363215551	0.553070984910605	0.927106227049617	0.654369961098548	0.75075414729765
NFYC	Oligodendrocyte	chr1	parmigiano	167.0	0.810440505206051	0.906449048755771	0.619256746049407	0.668539670215053	0.893060191093592
NGB	Coding	chr14	Original	113.0	0.183914968230986	0.393123771792347	0.0121077549672175	0.178898824747896	0.0345987859887813
NGB	Coding	chr14	parmigiano	56.0	0.395167417930759	0.399501730901553	0.402965359140125	0.203033601207826	0.302315585177108
NGB	Neuron	chr14	Original	707.0	0.507064659961848	0.425882858574788	0.72686784272873	0.67102233762225	0.441998805639224
NGB	Neuron	chr14	parmigiano	156.0	0.925352546707954	0.913962938431627	0.953974175834005	0.524820456052234	0.173796202679878
NGB	Oligodendrocyte	chr14	Original	741.0	0.549077983723636	0.311651759675713	0.599006394161201	0.614915968914065	0.229331453494372
NGB	Oligodendrocyte	chr14	parmigiano	182.0	0.783415879771669	0.757441302700777	0.526592347778595	0.456649509163364	0.194287067209566
NGDN	Astrocyte	chr14	Original	873.0	0.67678427708299	0.702884340913867	0.521556433355513	0.97883293076992	0.706185583807276
NGDN	Astrocyte	chr14	parmigiano	295.0	0.599764731002376	0.153974933167042	0.346476443718337	0.740995462819326	0.469704953039498
NGDN	Coding	chr14	Original	272.0	0.864794794468321	0.712493272898967	0.778318479682641	0.831251135849818	0.600175142410547
NGDN	Coding	chr14	parmigiano	153.0	0.885331078823667	0.275347727961107	0.535677955643756	0.785971514501189	0.466134308329535
NGDN	Microglia	chr14	Original	704.0	0.19754117625993	0.25943362691021	0.199178974252689	0.790192096305484	0.531051638771235
NGDN	Microglia	chr14	parmigiano	328.0	0.0269285335625381	0.0332239711995572	0.0197042413947115	0.260390373497097	0.292760477099454
NGDN	Neuron	chr14	Original	984.0	0.127892651030115	0.215545754067077	0.0827694806666601	0.612156105415524	0.462904493067768
NGDN	Neuron	chr14	parmigiano	286.0	0.0877336864394539	0.239023702850939	0.0277519926424356	0.413254619213198	0.352288429773136
NGDN	Oligodendrocyte	chr14	Original	1046.0	0.0464601175172126	0.007854533512533	0.0795525916519452	0.053847321119636	0.0658860260581037
NGDN	Oligodendrocyte	chr14	parmigiano	406.0	0.105661733244775	0.10083718169431	0.0590306953763041	0.329221751957309	0.23001727895928
NGEF	Coding	chr2	Original	375.0	0.274323553938115	0.415539176062641	0.860502346937499	0.597668206159794	0.711069147803991
NGEF	Coding	chr2	parmigiano	146.0	0.30470925719638	0.428044207741372	0.610759196575393	0.791410680198254	0.89093465355728
NGEF	Neuron	chr2	Original	1324.0	0.88888731194574	0.210497697787575	0.322150700623223	0.0306401430161595	0.166831719291682
NGEF	Neuron	chr2	parmigiano	44.0	0.0533569023579448	0.200244910939397	0.0512330922559832	0.100007314053768	0.208367650995538
NGF	Astrocyte	chr1	Original	490.0	0.0364455164511638	0.0603917760779164	0.642439909082689	0.574236493778667	0.443426558892256
NGF	Astrocyte	chr1	parmigiano	71.0	0.0144630370900535	0.174254703012693	0.172109841227945	0.912286156997329	0.904151958906845
NGF	Coding	chr1	Original	63.0	0.598859024029721	0.409628037671884	0.780535172649907	0.818442368154048	0.521768589522947
NGF	Coding	chr1	parmigiano	43.0	0.831517391911975	0.717139483722416	0.860689080989736	0.243913566520176	0.583957850108997
NGF	Neuron	chr1	Original	432.0	0.958290220143278	0.114075894171231	0.201327383873649	0.75976252176486	0.174795103332573
NGF	Neuron	chr1	parmigiano	29.0	0.825136705094908	0.704703174711819	0.909948842776406	0.528834730965109	0.518969444660789
NGF	Oligodendrocyte	chr1	Original	512.0	0.337223942602876	0.214064124390657	0.397846457833008	0.286819168725385	0.39625309936248
NGF	Oligodendrocyte	chr1	parmigiano	86.0	0.607765406870146	0.43461840222786	0.877703392979935	0.698313714220896	0.656029357178175
NGFR	Astrocyte	chr17	Original	1125.0	0.779772017631929	0.315416283225643	0.617609144836529	0.509046681982537	0.438517389217782
NGFR	Astrocyte	chr17	parmigiano	348.0	0.391945166261304	0.725232130108639	0.134200080526544	0.599756237161067	0.22262159106722
NGFR	Coding	chr17	Original	400.0	0.340617119513801	0.177927336166491	0.214246369896643	0.853055449791758	0.402750330926543
NGFR	Coding	chr17	parmigiano	245.0	0.462699107525044	0.535601540307573	0.284724682335688	0.83411960423933	0.370189118051606
NGFR	Microglia	chr17	Original	1096.0	0.526999373994051	0.523330190889932	0.50519541370954	0.380305060846774	0.390924060944725
NGFR	Microglia	chr17	parmigiano	337.0	0.650514355809611	0.898261277429491	0.18013769154341	0.931316843770921	0.771005645909111
NGFR	Oligodendrocyte	chr17	Original	1083.0	0.440635422802567	0.458733466278622	0.329662645335253	0.566298320037703	0.25397096369448
NGFR	Oligodendrocyte	chr17	parmigiano	346.0	0.408537854892622	0.852520504165388	0.1018447529633	0.646079417347799	0.281343303488194
NGLY1	Astrocyte	chr3	Original	983.0	0.569509843898734	0.708779561041828	0.860091001602207	0.97554064947438	0.940394452692412
NGLY1	Astrocyte	chr3	parmigiano	211.0	0.799697778528304	0.580279084489681	0.795877833738956	0.857657276635227	0.663285610633826
NGLY1	Coding	chr3	Original	555.0	0.090236906360696	0.372814450224676	0.885895662948191	0.618514759759292	0.88424371402537
NGLY1	Coding	chr3	parmigiano	271.0	0.696029983684416	0.343946699363404	0.685955791392033	0.821872504389715	0.900608681921545
NGLY1	Microglia	chr3	Original	1023.0	0.554785135045716	0.719120163688906	0.679210299696391	0.911592562783811	0.961847764342965
NGLY1	Microglia	chr3	parmigiano	238.0	0.591488642457246	0.494734709135485	0.767797487263006	0.864675782557742	0.54435825791238
NGLY1	Neuron	chr3	Original	1005.0	0.545259860000776	0.735800211187304	0.877760135561105	0.730276788128865	0.912959984343334
NGLY1	Neuron	chr3	parmigiano	159.0	0.663442616823361	0.640653397851752	0.468484553498796	0.874458514374033	0.600632541283218
NGLY1	Oligodendrocyte	chr3	Original	1263.0	0.762355954762479	0.753317562933048	0.848329620227237	0.9265364154938	0.680964458796327
NGLY1	Oligodendrocyte	chr3	parmigiano	361.0	0.669672006269153	0.640491565953446	0.394476647341496	0.918303251423779	0.682458569330526
NGRN	Astrocyte	chr15	Original	939.0	0.0048892703945322	0.0675997009048534	0.023524022025613	0.0189519920081428	0.136984148509562
NGRN	Astrocyte	chr15	parmigiano	225.0	0.683273511558908	0.622418443891431	0.541201466869351	0.651334386785318	0.657189261221232
NGRN	Coding	chr15	Original	486.0	0.012252980999798	0.0217231313941881	0.0050042448568801	0.111576988997596	0.0778489370638691
NGRN	Coding	chr15	parmigiano	292.0	0.0217232851228866	0.0231205820728485	0.0051772542635302	0.296772056026968	0.100241245736785
NGRN	Microglia	chr15	Original	624.0	0.0109035765759333	0.0551510422516669	0.0065869903406603	0.0857020965427399	0.047049673664817
NGRN	Microglia	chr15	parmigiano	118.0	0.0330606822413707	0.271475757557818	0.0058700601805544	0.0663523720959545	0.0109084541167354
NGRN	Neuron	chr15	Original	672.0	0.0135652117245928	0.0355610559140669	0.0111343717569941	0.0812313618185647	0.121289543068493
NGRN	Neuron	chr15	parmigiano	128.0	0.76917443607709	0.703797876419357	0.543523887248072	0.773563058662894	0.696544032253028
NGRN	Oligodendrocyte	chr15	Original	808.0	0.0014852357909862	0.0372296447238414	0.003988164091673	0.0074579672971498	0.0442024636930878
NGRN	Oligodendrocyte	chr15	parmigiano	243.0	0.0741608717431079	0.417314804040048	0.0181692506824094	0.15914611534871	0.0342266980700717
NHEJ1	Astrocyte	chr2	Original	1130.0	0.0571094942199566	0.0264478500642273	0.0139755759356648	0.265821180201595	0.0720669229033063
NHEJ1	Astrocyte	chr2	parmigiano	380.0	0.464288765588889	0.157652151034265	0.447061692410998	0.429760717045713	0.160650859636965
NHEJ1	Coding	chr2	Original	192.0	0.161938426406847	0.120361335283042	0.0764569498768496	0.163862218901202	0.0329843560052713
NHEJ1	Coding	chr2	parmigiano	98.0	0.997979749414386	0.771736169335023	0.558662494483506	0.830952596331132	0.91312765923418
NHEJ1	Microglia	chr2	Original	1157.0	0.0580972152243537	0.0419260909239574	0.478444458082099	0.265995771225696	0.0603802983092491
NHEJ1	Microglia	chr2	parmigiano	369.0	0.143064104219045	0.127459915649456	0.0416738022319183	0.466105521330297	0.158936104460893
NHEJ1	Neuron	chr2	Original	1006.0	0.0546678892274124	0.0328131653845872	0.0446101867320481	0.0809130952544534	0.0269550825718663
NHEJ1	Neuron	chr2	parmigiano	178.0	0.877100430287652	0.918713353292036	0.746057993176951	0.96391432293999	0.858858914364614
NHEJ1	Oligodendrocyte	chr2	Original	1185.0	0.06007793499447	0.0627468052896046	0.0124897489821655	0.485108649795052	0.0742435546219469
NHEJ1	Oligodendrocyte	chr2	parmigiano	408.0	0.880017643240016	0.250360023591324	0.115193302954082	0.726157000793789	0.318178568498004
NHLH1	Coding	chr1	Original	139.0	0.81608633714291	0.559096590889055	0.990282985286474	0.410187381386962	0.954424734099317
NHLH1	Coding	chr1	parmigiano	72.0	0.908760520802057	0.671567315752898	0.976050587240681	0.887441359339842	0.685727703915381
NHLH1	Neuron	chr1	Original	792.0	0.253967027429867	0.0627698167533337	0.483196727635172	0.681354994074042	0.106847737003272
NHLH1	Neuron	chr1	parmigiano	59.0	0.43933407939838	0.383903653056194	0.24630416424649	0.944334819749311	0.53674301379915
NHLH2	Coding	chr1	Original	417.0	0.501267928836062	0.117124763972188	0.91898385605705	0.386979985079148	0.270449864401564
NHLH2	Coding	chr1	parmigiano	250.0	0.307508779683478	0.268332284738069	0.512656454153494	0.440848783725273	0.118675787022666
NHLH2	Oligodendrocyte	chr1	Original	672.0	0.258562806690429	0.174548869353251	0.938176016791522	0.688391337831808	0.415438312737536
NHLH2	Oligodendrocyte	chr1	parmigiano	153.0	0.142546608698103	0.170475882337762	0.0746989029117084	0.471037476042747	0.0976050337315995
NHLRC1	Astrocyte	chr6	Original	530.0	0.0375229572988187	0.127311933067711	0.0331178214788723	0.110387017389418	0.0379283478443518
NHLRC1	Astrocyte	chr6	parmigiano	174.0	0.784601886254626	0.60658158002446	0.961573717143887	0.869753139331761	0.67427455908991
NHLRC1	Coding	chr6	Original	102.0	0.511390543519915	0.395881729135075	0.336539204061927	0.856436498198767	0.457527250249761
NHLRC1	Coding	chr6	parmigiano	48.0	0.812678065438008	0.729363428807163	0.949981968151374	0.962674794618822	0.738974679156371
NHLRC1	Microglia	chr6	Original	597.0	0.0518570825056555	0.0881319462105998	0.183773515187498	0.268513251274113	0.219494226752812
NHLRC1	Microglia	chr6	parmigiano	152.0	0.788412651017988	0.860654669925877	0.431779136968739	0.328666663830716	0.175211477594088
NHLRC1	Neuron	chr6	Original	519.0	0.023679384032015	0.0748987680963396	0.0199980197702525	0.268020997045016	0.0741983149405787
NHLRC1	Neuron	chr6	parmigiano	66.0	0.748099523585404	0.610624100031555	0.29786468767267	0.829010426671315	0.48951360509484
NHLRC1	Oligodendrocyte	chr6	Original	654.0	0.000416548583622	0.0384912247368193	0.0001151639332995	0.0007517061391851	0.0001691588542841
NHLRC1	Oligodendrocyte	chr6	parmigiano	200.0	0.0098250924600809	0.0132663149054402	0.0195401182547884	0.0523032491818427	0.0136499232490392
NHLRC2	Astrocyte	chr10	Original	1270.0	0.76317757081541	0.384831274726605	0.765906702772737	0.928706723274863	0.604570912119178
NHLRC2	Astrocyte	chr10	parmigiano	176.0	0.905882276450041	0.858473110361257	0.742917536300572	0.963682858048532	0.888979580759556
NHLRC2	Coding	chr10	Original	573.0	0.762928105849348	0.845425097310966	0.84081724895827	0.990726590554513	0.809245814431428
NHLRC2	Coding	chr10	parmigiano	243.0	0.339685044588202	0.241737594212593	0.927335452901029	0.83740522520564	0.642233703335391
NHLRC2	Microglia	chr10	Original	1055.0	0.653964815472886	0.413805811684424	0.586849175103516	0.82453771825707	0.407297865580668
NHLRC2	Microglia	chr10	parmigiano	127.0	0.460546823614566	0.667710273818624	0.288039036889325	0.871947486192308	0.594740358246387
NHLRC2	Neuron	chr10	Original	1034.0	0.892148156289286	0.617121673532988	0.81078990396526	0.793396047179811	0.55420782702614
NHLRC2	Neuron	chr10	parmigiano	95.0	0.759915112435378	0.820779458456739	0.658006839051127	0.823437333355457	0.828925566953206
NHLRC2	Oligodendrocyte	chr10	Original	926.0	0.875048215654918	0.527177368279255	0.903122003407865	0.800416172515049	0.452006722030331
NHLRC2	Oligodendrocyte	chr10	parmigiano	112.0	0.887364142689135	0.907332824369075	0.659396280961419	0.949657786502431	1.0
NHLRC3	Astrocyte	chr13	Original	493.0	0.938953861369673	0.719356002626855	0.498939168091298	0.971167901148613	0.824561069493457
NHLRC3	Astrocyte	chr13	parmigiano	92.0	0.942755218512093	0.978335945662577	0.97748788092454	0.737370170174616	0.992322779329448
NHLRC3	Coding	chr13	Original	341.0	0.944370071868499	0.627154775240066	0.722298933730709	0.565927547413555	0.762686684473101
NHLRC3	Coding	chr13	parmigiano	180.0	0.981233430353477	0.693684047309906	0.703743535610937	0.644483694492182	0.895504683647955
NHLRC3	Microglia	chr13	Original	639.0	0.845257305491732	0.433847050144671	0.0959598100770833	0.246519321536798	0.392558661883251
NHLRC3	Microglia	chr13	parmigiano	168.0	0.811496329952488	0.848733755155179	0.713923940090948	0.233969537498411	0.589902555821538
NHLRC3	Neuron	chr13	Original	397.0	0.923432720622868	0.709062806600943	0.599076477083865	0.979092901400733	0.840124238657549
NHLRC3	Neuron	chr13	parmigiano	64.0	0.957294477721737	0.973572974803209	0.603793492366314	0.701363421558246	0.461499907361128
NHLRC3	Oligodendrocyte	chr13	Original	694.0	0.825332226526039	0.474087452905131	0.102349137303005	0.212592557678626	0.370754945763379
NHLRC3	Oligodendrocyte	chr13	parmigiano	195.0	0.327022573878672	0.378702011847275	0.301701549652807	0.108841049873023	0.332307418492742
NHLRC4	Astrocyte	chr16	Original	798.0	0.881816855512107	0.579475471904425	0.839059778670198	0.31415480770259	0.794868718528927
NHLRC4	Astrocyte	chr16	parmigiano	221.0	0.869241725060128	0.770161721474881	0.93789344871998	0.601249539444974	0.858388638037886
NHLRC4	Coding	chr16	Original	149.0	0.719714054379943	0.522762427801797	0.936403234383588	0.132184570380498	0.473925594836904
NHLRC4	Coding	chr16	parmigiano	76.0	0.888553316678837	0.874367921208806	0.983562912793468	0.546659280696212	0.588120045521156
NHLRC4	Microglia	chr16	Original	689.0	0.856060689988322	0.781152057572968	0.937438881245461	0.257807485368571	0.883656826017104
NHLRC4	Microglia	chr16	parmigiano	216.0	0.82088666105487	0.590304298819634	0.838458669292636	0.220604972702356	0.681811334836433
NHLRC4	Neuron	chr16	Original	568.0	0.661667865326408	0.681040697096122	0.309293024526749	0.316483719095179	0.419004517588252
NHLRC4	Neuron	chr16	parmigiano	101.0	0.084901971907577	0.0787356483313647	0.1455681943224	0.136298330875937	0.0495883654709321
NHP2	Astrocyte	chr5	Original	484.0	0.0410651583852082	0.0399832579413886	0.206944370174051	0.0383346902130577	0.121400666845925
NHP2	Astrocyte	chr5	parmigiano	130.0	0.50271590809153	0.345093970678406	0.942079553090844	0.496695767669787	0.460941138588382
NHP2	Coding	chr5	Original	139.0	0.0212577507207663	0.023036754032735	0.841586664613732	0.153426669342276	0.123661715593215
NHP2	Coding	chr5	parmigiano	69.0	0.0008741886919362	0.0015936503451792	0.0001780318304818	0.0181321350566264	0.0104438770221468
NHP2	Microglia	chr5	Original	911.0	0.008314942851656	0.0140245788037853	0.0150713081964068	0.0558627359282198	0.0366388651375602
NHP2	Microglia	chr5	parmigiano	286.0	0.046004553583445	0.0300108721644617	0.181018390986407	0.400117098302479	0.258186989751697
NHP2	Neuron	chr5	Original	729.0	0.0763393210455128	0.069674676642087	0.385713893033626	0.462664487297657	0.131991994009537
NHP2	Neuron	chr5	parmigiano	160.0	0.0222663923969597	0.0077109892645307	0.0097457843194723	0.250331081292859	0.100442321661053
NHP2	Oligodendrocyte	chr5	Original	530.0	0.0535767479893563	0.0437718532391348	0.148072210412012	0.133393505407815	0.0752545036039824
NHP2	Oligodendrocyte	chr5	parmigiano	195.0	0.0376208697290195	0.0189444281040382	0.511702897835188	0.194324944130101	0.0954419098999885
NHSL1	Astrocyte	chr6	Original	1436.0	0.707094222684127	0.628703449121431	0.531606828086869	0.856523315478632	0.795061008314493
NHSL1	Astrocyte	chr6	parmigiano	141.0	0.397889009994616	0.736782546187467	0.728891092120006	0.439682585041835	0.679943598798264
NHSL1	Coding	chr6	Original	631.0	0.437665187670764	0.492067096043232	0.528175487022311	0.36651645178688	0.784292488158084
NHSL1	Coding	chr6	parmigiano	322.0	0.247873676676604	0.299058563541502	0.304880017366783	0.327023162120613	0.312703465438996
NHSL1	Microglia	chr6	Original	1539.0	0.39862870528988	0.661657169582315	0.443299776318143	0.654030381475021	0.602205099221617
NHSL1	Microglia	chr6	parmigiano	185.0	0.0748018435708553	0.372735634595614	0.239321001432114	0.282348942946037	0.310676724777914
NHSL1	Oligodendrocyte	chr6	Original	1562.0	0.272580825675288	0.175957807651048	0.418720987996646	0.886076702969421	0.564540368819891
NHSL1	Oligodendrocyte	chr6	parmigiano	211.0	0.584162019215463	0.530702974897995	0.98309603802727	0.430415185981385	0.688197390053129
NIBAN1	Coding	chr1	Original	486.0	0.543590378874314	0.462211627961985	0.811780892378214	0.673636735215173	0.764347359545613
NIBAN1	Coding	chr1	parmigiano	276.0	0.323128217825553	0.456455348891862	0.151586610439866	0.74158436791214	0.810574321685287
NIBAN2	Coding	chr9	Original	328.0	0.318258107300171	0.321705715278696	0.0913335740533415	0.373160795762891	0.24029188022366
NIBAN2	Coding	chr9	parmigiano	165.0	0.174372849482537	0.269712136627052	0.0576399560474649	0.363902613846782	0.167602499518266
NIBAN3	Coding	chr19	Original	476.0	0.98029109869353	0.679969489856568	0.985772914604917	0.971120623957463	0.766372839611088
NIBAN3	Coding	chr19	parmigiano	242.0	0.936735098684097	0.983279474066743	0.537869077351691	0.775427052975717	0.878425746681994
NICN1	Astrocyte	chr3	Original	691.0	0.855174876824883	0.848350950665025	0.982179735996057	0.824971524732363	0.811122800422093
NICN1	Astrocyte	chr3	parmigiano	270.0	0.735390481653101	0.888403999835745	0.632771176816915	0.713651620281592	0.550469650874089
NICN1	Coding	chr3	Original	165.0	0.531561443852736	0.65192517121084	0.487091595632117	0.453294374715509	0.303487801432897
NICN1	Coding	chr3	parmigiano	100.0	0.365838143754984	0.540784725069939	0.301147400495606	0.516187246008089	0.474569978440285
NICN1	Microglia	chr3	Original	617.0	0.727619079500283	0.711820322526818	0.851723180005842	0.516315582369943	0.738832928734213
NICN1	Microglia	chr3	parmigiano	203.0	0.490301150794834	0.458227936272177	0.737905804192445	0.25462406520248	0.693248177060901
NICN1	Neuron	chr3	Original	645.0	0.833104211967571	0.671692318385962	0.852604888030425	0.85849536565498	0.791302924870889
NICN1	Neuron	chr3	parmigiano	152.0	0.789073457553728	0.38067186505205	0.96174325961213	0.487816392957611	0.818153183979532
NICN1	Oligodendrocyte	chr3	Original	593.0	0.86048574432442	0.966991953406957	0.595895949594292	0.866446174044518	0.883585466374991
NICN1	Oligodendrocyte	chr3	parmigiano	278.0	0.882255054724247	0.807912259339309	0.939985846668238	0.901818092052795	0.766465622841394
NID1	Astrocyte	chr1	Original	993.0	0.0879849460778135	0.077253593239708	0.640215697243041	0.490974639423061	0.401421414204168
NID1	Astrocyte	chr1	parmigiano	82.0	0.792875518645183	0.211652588732885	0.800329228929955	0.967863029777415	0.799459577116441
NID1	Coding	chr1	Original	389.0	0.844212653215257	0.497384329382836	0.988563512948613	0.433728662042522	0.511101701522763
NID1	Coding	chr1	parmigiano	167.0	0.141801716295002	0.133682479557808	0.936356320468079	0.0821317969313898	0.195181162738621
NID1	Microglia	chr1	Original	1424.0	0.174335153903078	0.24844526039988	0.703194766867738	0.696564034969598	0.487796836390495
NID1	Microglia	chr1	parmigiano	131.0	0.117034058431503	0.125320208555409	0.439375529368397	0.180114707139122	0.126060944979448
NID1	Neuron	chr1	Original	1706.0	0.999883851953265	0.046365116904781	0.699382270815542	0.363787478236033	0.178899628284797
NID1	Neuron	chr1	parmigiano	143.0	0.449540455016605	0.216110409889298	0.6887040367638	0.116574100448489	0.369063764274515
NID1	Oligodendrocyte	chr1	Original	1760.0	0.0842701771861697	0.0624150244484831	0.599812172721049	0.477743207919901	0.210085422326135
NID1	Oligodendrocyte	chr1	parmigiano	356.0	0.295732518785092	0.278375978040605	0.726082243604364	0.485638544501061	0.258992047787749
NID2	Astrocyte	chr14	Original	1597.0	0.75674411070066	0.569142507820338	0.225097223864187	0.894629844716726	0.48815559016918
NID2	Astrocyte	chr14	parmigiano	316.0	0.520831303990493	0.631130942011602	0.360108359735097	0.516226061795603	0.652742491446491
NID2	Coding	chr14	Original	637.0	0.963230120510196	0.522983602048088	0.452224486108221	0.937361210167525	0.8135095570314
NID2	Coding	chr14	parmigiano	343.0	0.115293757988073	0.106393003671883	0.323955858493964	0.183120864649209	0.167828135021608
NID2	Microglia	chr14	Original	1597.0	0.58302492684135	0.495375356466184	0.414009467081662	0.96844423038348	0.509069929721791
NID2	Microglia	chr14	parmigiano	317.0	0.241252269004797	0.361586380376186	0.303179598751987	0.247739080128178	0.361663619812519
NID2	Neuron	chr14	Original	1498.0	0.478862889164908	0.494835505933769	0.299893399350601	0.789666099037547	0.426415494484503
NID2	Neuron	chr14	parmigiano	207.0	0.442965749615762	0.426993892180775	0.212697124858088	0.415155629964971	0.199569711729665
NID2	Oligodendrocyte	chr14	Original	1271.0	0.389163647195689	0.557117143314682	0.525360370616845	0.520586088283919	0.422868854792084
NID2	Oligodendrocyte	chr14	parmigiano	268.0	0.108254014363067	0.200858780292059	0.419325945180466	0.199623407014753	0.115474411161531
NIF3L1	Astrocyte	chr2	Original	490.0	0.436357733970334	0.366124316760018	0.233214974506232	0.0248180760489425	0.218518898808874
NIF3L1	Astrocyte	chr2	parmigiano	199.0	0.068331881451867	0.29632196221128	0.038277703628477	0.0210678039399211	0.0241198549640748
NIF3L1	Coding	chr2	Original	125.0	0.100005076204778	0.0285974020878528	0.561870362119539	0.151070615461665	0.0272366812055603
NIF3L1	Coding	chr2	parmigiano	79.0	0.614076844378395	0.135273877857806	0.971294270488138	0.200232834950456	0.105688397071118
NIF3L1	Microglia	chr2	Original	604.0	0.271307483196036	0.184403743378022	0.416922578175747	0.320980531360481	0.111467011052461
NIF3L1	Microglia	chr2	parmigiano	218.0	0.167678421990003	0.282270794145477	0.27067307989598	0.193860947037661	0.367210081356904
NIF3L1	Neuron	chr2	Original	665.0	0.299563374708943	0.152851858142913	0.945512814989163	0.247274321597206	0.238826874516454
NIF3L1	Neuron	chr2	parmigiano	158.0	0.0895317651995696	0.0486590352240866	0.352269182220315	0.0870767288222072	0.0835373212758347
NIF3L1	Oligodendrocyte	chr2	Original	779.0	0.103916593813848	0.125416827893157	0.735356560783067	0.0784109464747659	0.242086888047734
NIF3L1	Oligodendrocyte	chr2	parmigiano	347.0	0.370938859031455	0.172887299626016	0.906589550463355	0.431465130934849	0.221797367710355
NIFK	Astrocyte	chr2	Original	742.0	0.202762239118435	0.140370797895517	0.121411630269381	0.183980105681097	0.240505972483907
NIFK	Astrocyte	chr2	parmigiano	303.0	0.156159409892017	0.130365762804596	0.149834390012978	0.276960492990678	0.429985065713443
NIFK	Coding	chr2	Original	182.0	0.165388879571492	0.302570695763225	0.632392502438934	0.300513122117802	0.328040096859981
NIFK	Coding	chr2	parmigiano	91.0	0.179282492452967	0.0725785890190534	0.70881861067163	0.251856431707185	0.0448930260019048
NIFK	Microglia	chr2	Original	819.0	0.116008224807659	0.221956569573652	0.119008225839692	0.174779904570236	0.199189666800241
NIFK	Microglia	chr2	parmigiano	396.0	0.142453892515432	0.202848617947414	0.0955233098817967	0.323584649668363	0.232249318708946
NIFK	Neuron	chr2	Original	906.0	0.103424425862213	0.221001471145426	0.0756767929168949	0.100262922599704	0.144295356186589
NIFK	Neuron	chr2	parmigiano	210.0	0.272786665689949	0.276249703614163	0.719562422588136	0.292854437283845	0.635579427172025
NIFK	Oligodendrocyte	chr2	Original	852.0	0.10690958035844	0.199218455989379	0.0593145388073362	0.141950163373038	0.110587801705555
NIFK	Oligodendrocyte	chr2	parmigiano	437.0	0.223488554663559	0.154641352205514	0.362949618616091	0.327531348436458	0.323225663028871
NIM1K	Astrocyte	chr5	Original	969.0	0.229956445898386	0.575168050670385	0.52744088541108	0.725249859920738	0.808965187113572
NIM1K	Astrocyte	chr5	parmigiano	278.0	0.891216481554663	0.563797062663099	0.994758716710168	0.949169204474704	0.822763118727254
NIM1K	Coding	chr5	Original	418.0	0.393376365860594	0.356305058056468	0.263086169174066	0.565603379897468	0.512813038542671
NIM1K	Coding	chr5	parmigiano	199.0	0.659518595880133	0.589830099026624	0.507048018852193	0.746875802588925	0.374142647910151
NIM1K	Microglia	chr5	Original	1456.0	0.298563065566083	0.467565203176065	0.848648242527394	0.754443093944867	0.801619826234946
NIM1K	Microglia	chr5	parmigiano	371.0	0.264386908422317	0.627686305987352	0.5101276085891	0.900292628446584	0.917890236853721
NIM1K	Neuron	chr5	Original	926.0	0.203187769576063	0.565485897038122	0.517314392346686	0.716116745237759	0.800462555621578
NIM1K	Neuron	chr5	parmigiano	153.0	0.623193894458027	0.703727067643727	0.327097873370847	0.246973367249048	0.2803857993854
NIM1K	Oligodendrocyte	chr5	Original	926.0	0.219419524009264	0.56548589703812	0.517314392346686	0.705795638190316	0.802270970667778
NIM1K	Oligodendrocyte	chr5	parmigiano	307.0	0.547486099368392	0.760228321395434	0.681070605713856	0.989828170821609	0.870925993405287
NIN	Astrocyte	chr14	Original	1482.0	0.968084210419011	0.943033426821855	0.323676155654809	0.529233820107812	0.549193068879614
NIN	Astrocyte	chr14	parmigiano	187.0	0.924623106212867	0.661946528083917	0.87504935571256	0.104294789334033	0.706719148636904
NIN	Coding	chr14	Original	781.0	0.986084204067618	0.982430939180002	0.179601885847677	0.98407138871699	0.830181062597027
NIN	Coding	chr14	parmigiano	398.0	0.916519425440938	0.869419523642419	0.833357541748252	0.983385554565039	0.922311162650837
NIN	Microglia	chr14	Original	1489.0	0.968854827309397	0.959023870398996	0.238079760970228	0.591139379553969	0.429697557303609
NIN	Microglia	chr14	parmigiano	237.0	0.885796566034758	0.939739430411792	0.636716957993967	0.804846095369934	0.810212938547096
NIN	Neuron	chr14	Original	1511.0	0.965826582987879	0.926372908019355	0.275961946778777	0.168129175544369	0.52735735938658
NIN	Neuron	chr14	parmigiano	166.0	0.859960752202785	0.827839768306566	0.96172171826509	0.956173544218999	0.889292670584508
NIN	Oligodendrocyte	chr14	Original	1904.0	0.958315355414692	0.676191580493048	0.23766953371474	0.616224199176189	0.430812511326163
NIN	Oligodendrocyte	chr14	parmigiano	405.0	0.430739163694502	0.251382700940813	0.671109312068415	0.533422201044135	0.639910094368643
NINJ1	Astrocyte	chr9	Original	632.0	0.313615775114726	0.24582342732074	0.0996945811723232	0.842453816715435	0.474117087310098
NINJ1	Astrocyte	chr9	parmigiano	126.0	0.588722383666751	0.252884433667545	0.916356553871206	0.812540379246478	0.727437005866206
NINJ1	Coding	chr9	Original	191.0	0.517958604269663	0.347784376113118	0.378618266826307	0.493208353899028	0.285661257028407
NINJ1	Coding	chr9	parmigiano	79.0	0.772812367396089	0.889217295319181	0.365725364262156	0.537926356158975	0.718274656520591
NINJ1	Microglia	chr9	Original	792.0	0.374089654679366	0.173175436027564	0.262690124599793	0.833577401951324	0.630012478914619
NINJ1	Microglia	chr9	parmigiano	133.0	0.201976474777258	0.0922178969878909	0.249192747913293	0.900883663788667	0.61409892100456
NINJ1	Neuron	chr9	Original	882.0	0.830667346487488	0.439533701966866	0.854331962210659	0.913243652037655	0.871661424193439
NINJ1	Neuron	chr9	parmigiano	70.0	0.561105283710791	0.654358829855865	0.312290878722376	0.992178662110271	0.74163534127197
NINJ1	Oligodendrocyte	chr9	Original	881.0	0.914167460751488	0.489432067418086	0.997379689095457	0.950569592733858	0.566799546691525
NINJ1	Oligodendrocyte	chr9	parmigiano	207.0	0.861438415461151	0.931776180821285	0.234846851251403	0.619122405009822	0.223267051021312
NINJ2	Astrocyte	chr12	Original	1275.0	0.909092439210057	0.370871153145224	0.901727614827544	0.48096279436817	0.742228509970913
NINJ2	Astrocyte	chr12	parmigiano	264.0	0.959959173957089	0.978532437675508	0.652640548391108	0.951480874568045	0.82919997670085
NINJ2	Coding	chr12	Original	313.0	0.937558059688775	0.764188200561513	0.968461933149025	0.357861649654435	0.91883961824691
NINJ2	Coding	chr12	parmigiano	140.0	0.879824775688637	0.904850469797248	0.760717971839603	0.977955587237118	0.951658561302354
NINJ2	Microglia	chr12	Original	1157.0	0.103364309843824	0.0774680166293783	0.608226641930993	0.0488763415569888	0.183340567166964
NINJ2	Microglia	chr12	parmigiano	191.0	0.937168200765939	0.964665751829086	0.474005652458241	0.990087417146693	0.963561541164671
NINJ2	Oligodendrocyte	chr12	Original	1113.0	0.126970439267653	0.101745585672263	0.726875775968147	0.0852684419431684	0.17511121800555
NINJ2	Oligodendrocyte	chr12	parmigiano	138.0	0.870258900938943	0.744508770590946	0.629928990124344	0.994490851422191	0.828246447308913
NINL	Astrocyte	chr20	Original	1680.0	0.208837311726732	0.194695098507943	0.226829862285163	0.159799968202297	0.2744530734242
NINL	Astrocyte	chr20	parmigiano	129.0	0.176818582265867	0.281984304424138	0.297397095822884	0.160531234045949	0.269826463240002
NINL	Coding	chr20	Original	433.0	0.557168058786776	0.28374873567394	0.714067321418755	0.556953513203165	0.439275433021349
NINL	Coding	chr20	parmigiano	176.0	0.237753461988281	0.190644226223372	0.609887091356739	0.442598370687793	0.507060400595677
NINL	Microglia	chr20	Original	1874.0	0.517779216319544	0.119125528987224	0.555807483954118	0.0669784011462569	0.15249389962459
NINL	Microglia	chr20	parmigiano	165.0	0.992700513836064	0.192540560215421	0.479754867291769	0.145021551815399	0.26684625482608
NINL	Neuron	chr20	Original	2061.0	0.77971449431677	0.236337248104665	0.684192762312235	0.383904783620646	0.27714142213814
NINL	Neuron	chr20	parmigiano	100.0	0.263276656327014	0.26224667328168	0.376908800859604	0.508609885871326	0.872673267848046
NINL	Oligodendrocyte	chr20	Original	1816.0	0.956264018788664	0.267174325324552	0.478697837186568	0.640058708227823	0.26707392149266
NINL	Oligodendrocyte	chr20	parmigiano	233.0	0.323691181211455	0.383960456206201	0.316868844228233	0.15938468268237	0.645999742022643
NIP7	Astrocyte	chr16	Original	561.0	0.0389758271213283	0.0014767000569545	0.0615211430498716	0.0018700941129707	0.0002812880119155
NIP7	Astrocyte	chr16	parmigiano	192.0	0.048895983432238	0.0057723283709632	0.547354955925806	0.010906532763487	0.0009474749010194
NIP7	Coding	chr16	Original	302.0	0.988296314467499	0.0897069722726976	0.0405435015371424	0.417600522748513	0.215281041986246
NIP7	Coding	chr16	parmigiano	172.0	0.997199582284856	0.690413144755349	0.564067156059243	0.93193809666983	0.786349024372373
NIP7	Microglia	chr16	Original	738.0	0.102889120439873	0.0056048932141249	0.0388035776129974	0.002240624216843	0.00301833480895
NIP7	Microglia	chr16	parmigiano	241.0	0.913939326450978	0.0032582503048163	0.434640812510591	0.0051361368147042	0.0011028234174713
NIP7	Neuron	chr16	Original	531.0	0.0192323336824907	0.0012183437927422	0.0280353085982928	0.0013212782265098	0.000207106468482
NIP7	Neuron	chr16	parmigiano	135.0	0.0157340321446209	0.0053226282871078	0.540000127714292	0.0041060530932942	0.0017104718589703
NIP7	Oligodendrocyte	chr16	Original	664.0	0.0443937867123858	0.0018854046985888	0.0718312721070205	0.0021735733996189	0.0012346524686426
NIP7	Oligodendrocyte	chr16	parmigiano	286.0	0.980496822403953	0.0106334617036051	0.689130782459417	0.0117975519095754	0.0037796637237443
NIPA1	Astrocyte	chr15	Original	1238.0	0.170911637696371	0.433555167963786	0.270810582707612	0.24800255864582	0.579570142113369
NIPA1	Astrocyte	chr15	parmigiano	143.0	0.0611342989335897	0.0897893629109521	0.0670609703323041	0.0419396021327512	0.352067030117158
NIPA1	Coding	chr15	Original	622.0	0.19386572940281	0.711983184473656	0.615041819777109	0.278182891671097	0.749267284122044
NIPA1	Coding	chr15	parmigiano	231.0	0.354003107061194	0.514934362922877	0.742532707104956	0.455766562092501	0.522754798649218
NIPA1	Microglia	chr15	Original	1325.0	0.15906583866631	0.607229494573922	0.278771519199001	0.297437155183223	0.627990683615374
NIPA1	Microglia	chr15	parmigiano	154.0	0.0672863770374692	0.0486830702567207	0.110066347132187	0.346554084037803	0.238201605857928
NIPA1	Neuron	chr15	Original	1089.0	0.145737247097991	0.523074425242061	0.186759719902542	0.256257963753894	0.581856461300089
NIPA1	Neuron	chr15	parmigiano	77.0	0.0499518966414854	0.0326207304280849	0.11125897581342	0.577009209174226	0.235827604599074
NIPA1	Oligodendrocyte	chr15	Original	1067.0	0.100475379499561	0.428716935152223	0.181082001278787	0.247726365504309	0.4429583591352
NIPA1	Oligodendrocyte	chr15	parmigiano	146.0	0.117043293214831	0.293214075078061	0.137187109711696	0.339544268484593	0.509634533399518
NIPA2	Astrocyte	chr15	Original	677.0	0.398023428416633	0.45865847973592	0.994775953503388	0.33697547090861	0.903173313141332
NIPA2	Astrocyte	chr15	parmigiano	98.0	0.0385084747617923	0.0312266053157446	0.0241156996609197	0.255083604636811	0.0658480208895666
NIPA2	Coding	chr15	Original	244.0	0.128246002234018	0.417533487796803	0.0451567631835923	0.191570806400877	0.0573232675434837
NIPA2	Coding	chr15	parmigiano	90.0	0.854057688217181	0.567501788549915	0.801845686790969	0.86135658015613	0.526289006487041
NIPA2	Microglia	chr15	Original	521.0	0.310141115667391	0.583814648698262	0.606524899501251	0.277757848717068	0.542844486996959
NIPA2	Microglia	chr15	parmigiano	104.0	0.0428478926830296	0.02033345643016	0.0199847500224034	0.349216070152307	0.0615569360543635
NIPA2	Neuron	chr15	Original	630.0	0.149448661143284	0.485340707633659	0.922112505433958	0.17621831054944	0.937297263096269
NIPA2	Neuron	chr15	parmigiano	74.0	0.0529768140464937	0.0287375723318965	0.041278019463177	0.483394222973172	0.123346183393548
NIPA2	Oligodendrocyte	chr15	Original	984.0	0.309880456647952	0.921565622985233	0.942216222360365	0.433425207287417	0.812273617808633
NIPA2	Oligodendrocyte	chr15	parmigiano	171.0	0.19796016728484	0.31913134203652	0.134580922447782	0.369694728435137	0.566647753616301
NIPAL1	Astrocyte	chr4	Original	1225.0	0.247997961989525	0.149237541650906	0.558135218469474	0.784046029890161	0.728058710453321
NIPAL1	Astrocyte	chr4	parmigiano	179.0	0.0660882900347743	0.0481947498817961	0.159817190725887	0.6332192325867	0.278526664607724
NIPAL1	Coding	chr4	Original	487.0	0.200702710275633	0.125187573177304	0.886357508863935	0.782552875076645	0.677636043817825
NIPAL1	Coding	chr4	parmigiano	286.0	0.586770491906832	0.0788035540008354	0.832367031124843	0.613201345178562	0.310735712194432
NIPAL1	Microglia	chr4	Original	1142.0	0.259425932856069	0.122011007070506	0.515127794080804	0.358994398408857	0.646629445267743
NIPAL1	Microglia	chr4	parmigiano	230.0	0.431404971125023	0.19546769039637	0.555876441673138	0.487799406037922	0.500669929360398
NIPAL1	Neuron	chr4	Original	1210.0	0.330233833707467	0.151852928318797	0.554029633285777	0.882433266430278	0.672357988644261
NIPAL1	Neuron	chr4	parmigiano	130.0	0.372102577799864	0.242757246770817	0.500878849664149	0.632297923218256	0.353803242686326
NIPAL1	Oligodendrocyte	chr4	Original	1273.0	0.957195114937663	0.187981879840982	0.593422832779619	0.892890927318115	0.618643146520283
NIPAL1	Oligodendrocyte	chr4	parmigiano	224.0	0.246924243766516	0.146453373504401	0.464971005804838	0.770814807490873	0.570512429966398
NIPAL2	Astrocyte	chr8	Original	865.0	0.754427306844568	0.578574890710494	0.96415375398089	0.141832138342299	0.367054797880798
NIPAL2	Astrocyte	chr8	parmigiano	156.0	0.956208454708638	0.601884049802149	0.788837302094107	0.128955032035129	0.160224440638143
NIPAL2	Coding	chr8	Original	290.0	0.565295357845446	0.196443418860458	0.735447216842315	0.126798887721956	0.0431184936039992
NIPAL2	Coding	chr8	parmigiano	137.0	0.980383744567425	0.555640314205655	0.303610386462653	0.654588536555861	0.47728904859436
NIPAL2	Microglia	chr8	Original	738.0	0.0544463379597004	0.323216632888266	0.217516423523725	0.0372488222599404	0.307125289949546
NIPAL2	Microglia	chr8	parmigiano	77.0	0.399155492323862	0.237813602056228	0.0947950012630766	0.104765145637876	0.0414530428251386
NIPAL2	Neuron	chr8	Original	644.0	0.27733722400489	0.176897920647199	0.825006942763795	0.0961455966576281	0.126160551323363
NIPAL2	Neuron	chr8	parmigiano	45.0	0.898702382331648	0.969196868453732	0.333424551564744	0.866332289237339	0.540399406430149
NIPAL2	Oligodendrocyte	chr8	Original	1244.0	0.578369505389347	0.582736566845166	0.680907844634851	0.150224250283133	0.361648968590749
NIPAL2	Oligodendrocyte	chr8	parmigiano	285.0	0.982594796497182	0.749654271219518	0.531874024605547	0.10438902119762	0.0821489580407371
NIPAL3	Astrocyte	chr1	Original	972.0	0.988457475390833	0.146558294173484	0.742414939003422	0.187022653483897	0.042953850643462
NIPAL3	Astrocyte	chr1	parmigiano	162.0	0.85198652294063	0.505743216889842	0.526123933711392	0.518404966711734	0.674503345472367
NIPAL3	Coding	chr1	Original	544.0	0.696386906950342	0.324325106597559	0.383707172825741	0.405081526655079	0.509955843491292
NIPAL3	Coding	chr1	parmigiano	278.0	0.0654824550630948	0.11822480069284	0.043494315208195	0.133235379806578	0.168005024823096
NIPAL3	Microglia	chr1	Original	1153.0	0.668220480562112	0.0587689674502596	0.868451257292279	0.0833003361166806	0.0184282005683257
NIPAL3	Microglia	chr1	parmigiano	258.0	0.738133247676222	0.889967379902341	0.231186745744836	0.836633445909641	0.615802003050414
NIPAL3	Neuron	chr1	Original	1178.0	0.305468071203432	0.178929802753385	0.193214474072342	0.117472905082485	0.0301113373284189
NIPAL3	Neuron	chr1	parmigiano	148.0	0.580056958406634	0.606474388158951	0.648921252546617	0.425237793652991	0.871375585513005
NIPAL3	Oligodendrocyte	chr1	Original	967.0	0.17968624703807	0.0672730969633248	0.867426479679231	0.0947419741485469	0.0288453887147806
NIPAL3	Oligodendrocyte	chr1	parmigiano	253.0	0.888886410693293	0.252326598246737	0.687659283367327	0.449648427266965	0.150577073481325
NIPAL4	Astrocyte	chr5	Original	899.0	0.920697080450521	0.77114678504788	0.732996722433876	0.756159347899943	0.801960798291236
NIPAL4	Astrocyte	chr5	parmigiano	232.0	0.954731976026809	0.954459146585548	0.630680386343763	0.998979300428703	0.95786108434135
NIPAL4	Coding	chr5	Original	219.0	0.753953297231076	0.367227632991686	0.384575978517842	0.681345011618032	0.599737797672472
NIPAL4	Coding	chr5	parmigiano	127.0	0.923749753798343	0.318622858542392	0.87241367854814	0.263329243674121	0.482404328509685
NIPAL4	Microglia	chr5	Original	848.0	0.720310626218576	0.740372704738883	0.596099837236017	0.499932380914242	0.81997909197673
NIPAL4	Microglia	chr5	parmigiano	255.0	0.800397607178436	0.144043346138811	0.932701379133016	0.393432072199749	0.0660539807429357
NIPAL4	Neuron	chr5	Original	797.0	0.925392635320022	0.918405332982385	0.930753156646282	0.856874856611293	0.725335365293258
NIPAL4	Neuron	chr5	parmigiano	111.0	0.923439561947404	0.964090404709622	0.664883751116151	0.743377205939197	0.69497848595359
NIPAL4	Oligodendrocyte	chr5	Original	543.0	0.901699562227234	0.464411948642958	0.384613210623169	0.76851007280047	0.426940430897282
NIPAL4	Oligodendrocyte	chr5	parmigiano	129.0	0.852505699670685	0.445131318419684	0.862195319190523	0.236683525715824	0.620136152658664
NIPBL	Astrocyte	chr5	Original	1182.0	0.145615273071125	0.138239856918436	0.585944647213234	0.482356573956272	0.232869295477392
NIPBL	Astrocyte	chr5	parmigiano	195.0	0.768834645023516	0.718601784396988	0.595702435649545	0.958340055933576	0.895613072438373
NIPBL	Coding	chr5	Original	517.0	0.103738831499138	0.087520443757645	0.262658567078972	0.660112504178715	0.365412457552683
NIPBL	Coding	chr5	parmigiano	269.0	0.776816957991693	0.119503900706028	0.807536443670823	0.549279902068831	0.463066817081005
NIPBL	Microglia	chr5	Original	1309.0	0.15050097601508	0.155827092447276	0.535455337202144	0.50184796997512	0.238602536945677
NIPBL	Microglia	chr5	parmigiano	194.0	0.519591098162027	0.47997053349379	0.682961144126986	0.958781344465846	0.908129885365185
NIPBL	Neuron	chr5	Original	1163.0	0.117494546409698	0.0975941081540377	0.643725237157268	0.516027737313206	0.129135189916379
NIPBL	Neuron	chr5	parmigiano	127.0	0.862950772133036	0.920537437350479	0.620393173402537	0.989603734672963	0.841302592427826
NIPBL	Oligodendrocyte	chr5	Original	1184.0	0.159462160091584	0.138454375804512	0.591380459465428	0.507784883130097	0.224783280902724
NIPBL	Oligodendrocyte	chr5	parmigiano	154.0	0.392318133908298	0.427175700504323	0.263970536982601	0.671517782437644	0.59988246258085
NIPSNAP1	Astrocyte	chr22	Original	598.0	0.468586756471087	0.430366319502805	0.85402694756643	0.77385445972911	0.371407232156441
NIPSNAP1	Astrocyte	chr22	parmigiano	176.0	0.741102439532154	0.754454088206283	0.957227153134888	0.287255778669817	0.834949343641348
NIPSNAP1	Coding	chr22	Original	142.0	0.749535190983973	0.867326221729214	0.406918960004343	0.133599447657859	0.288201515234865
NIPSNAP1	Coding	chr22	parmigiano	85.0	0.399069069286379	0.513115279046769	0.133965070816031	0.222952337960354	0.200509129346087
NIPSNAP1	Microglia	chr22	Original	725.0	0.558846053428697	0.473658132360777	0.97108689096978	0.145021274436068	0.50449084789072
NIPSNAP1	Microglia	chr22	parmigiano	181.0	0.663636451290441	0.668088128976063	0.579517962860174	0.472764158718385	0.778110946462733
NIPSNAP1	Neuron	chr22	Original	628.0	0.683392455948245	0.803570897977783	0.719088451240655	0.79051222936455	0.829333823556068
NIPSNAP1	Neuron	chr22	parmigiano	141.0	0.459572940532799	0.199793270121103	0.314208208073994	0.465830048826662	0.0861816377745119
NIPSNAP1	Oligodendrocyte	chr22	Original	948.0	0.628427634413511	0.414864085301163	0.961734315501931	0.568069435871865	0.360147952267325
NIPSNAP1	Oligodendrocyte	chr22	parmigiano	307.0	0.691677857805033	0.47071384518976	0.756230828053096	0.401932922834453	0.685142549892001
NIPSNAP2	Coding	chr7	Original	484.0	0.845473378958963	0.416033110806553	0.508862448459338	0.871668401043281	0.77328699157466
NIPSNAP2	Coding	chr7	parmigiano	254.0	0.688338623458604	0.180210930382544	0.514704981299404	0.550508915647947	0.515252254582412
NIPSNAP3A	Astrocyte	chr9	Original	767.0	0.487163462174028	0.511734698974982	0.356828650482493	0.789137320286957	0.563907042294534
NIPSNAP3A	Astrocyte	chr9	parmigiano	141.0	0.787695246156011	0.88391997771777	0.394481807392867	0.694995008489847	0.634252283982785
NIPSNAP3A	Coding	chr9	Original	118.0	0.497163677952203	0.795291669500254	0.564664539527337	0.644877801779096	0.873745218815449
NIPSNAP3A	Coding	chr9	parmigiano	74.0	0.0896794493934105	0.279697614294624	0.0483476890138929	0.367045289200307	0.117000081131476
NIPSNAP3A	Microglia	chr9	Original	377.0	0.355923132955846	0.553987693762695	0.31104120302029	0.780230610863162	0.288491441528031
NIPSNAP3A	Microglia	chr9	parmigiano	82.0	0.0817106844936639	0.680956707748047	0.0298711616028453	0.27554182743312	0.101760326823163
NIPSNAP3A	Neuron	chr9	Original	503.0	0.100221908892534	0.121830242785385	0.716069756319302	0.819088650734629	0.277315802777983
NIPSNAP3A	Neuron	chr9	parmigiano	60.0	0.186029733997663	0.546377267004447	0.0418727740225973	0.179754508325796	0.0485710611051438
NIPSNAP3A	Oligodendrocyte	chr9	Original	478.0	0.610891041393278	0.802970406275187	0.182802808964591	0.814295624551743	0.299712554467484
NIPSNAP3A	Oligodendrocyte	chr9	parmigiano	130.0	0.45733928381254	0.392328883448485	0.345140402825163	0.82212020958125	0.785831953469336
NIPSNAP3B	Astrocyte	chr9	Original	934.0	0.312025848236045	0.425774004475122	0.791093389841074	0.74117230778944	0.743072093582771
NIPSNAP3B	Astrocyte	chr9	parmigiano	135.0	0.152030608558872	0.125120593843437	0.11129175613134	0.457470867387632	0.206353498633722
NIPSNAP3B	Coding	chr9	Original	302.0	0.714050554713262	0.551297416228347	0.878140834298171	0.538822122070384	0.720989226579548
NIPSNAP3B	Coding	chr9	parmigiano	153.0	0.669033202894546	0.7158441191357	0.163124736688432	0.739245975523544	0.300134751525189
NIPSNAP3B	Microglia	chr9	Original	634.0	0.742738476767698	0.79155917311489	0.624533757713698	0.459235153004884	0.79964922379638
NIPSNAP3B	Microglia	chr9	parmigiano	134.0	0.684405018285033	0.604421921140135	0.516468888698446	0.745767141715339	0.629711715733906
NIPSNAP3B	Neuron	chr9	Original	741.0	0.845621514108956	0.162776181181623	0.568281753264416	0.719170860695177	0.293078848204621
NIPSNAP3B	Neuron	chr9	parmigiano	60.0	0.268140991697653	0.552990670598174	0.0488219728714675	0.634991621096226	0.199282484232957
NIPSNAP3B	Oligodendrocyte	chr9	Original	1061.0	0.163400585241973	0.216712561086028	0.465095110635246	0.72002879373782	0.370362100308446
NIPSNAP3B	Oligodendrocyte	chr9	parmigiano	240.0	0.920981188269923	0.701298444413487	0.373615798349867	0.784565409086121	0.737691799541633
NISCH	Astrocyte	chr3	Original	1265.0	0.620186173789606	0.340124499219125	0.936702725038818	0.563519136014111	0.408145820533049
NISCH	Astrocyte	chr3	parmigiano	194.0	0.955100388266808	0.986423538612728	0.922728714031474	0.990763711176211	0.887093441620219
NISCH	Coding	chr3	Original	583.0	0.735139504562145	0.160221300630386	0.627071366920141	0.38511690447956	0.18127073025912
NISCH	Coding	chr3	parmigiano	240.0	0.675832008182344	0.82073287647155	0.573672718841429	0.773796405783179	0.671056408447542
NISCH	Microglia	chr3	Original	1376.0	0.584305499853352	0.425792395577117	0.919098089689528	0.494884109399129	0.531323954859171
NISCH	Microglia	chr3	parmigiano	260.0	0.424817847472266	0.306048994033056	0.906393980132023	0.418910073158571	0.236198471853123
NISCH	Neuron	chr3	Original	1206.0	0.980258076153792	0.258655802670752	0.888066168809011	0.503830376178936	0.197048924610533
NISCH	Neuron	chr3	parmigiano	122.0	0.928585420710745	0.935131356217673	0.868214965114419	0.992240948996324	0.753618041181055
NISCH	Oligodendrocyte	chr3	Original	1162.0	0.8140082331145	0.392860335082664	0.951940501243812	0.5431398123142	0.447197163996467
NISCH	Oligodendrocyte	chr3	parmigiano	201.0	0.958034948552669	0.777450381043545	0.825378711300852	0.844893261456851	0.593922209683407
NIT1	Astrocyte	chr1	Original	791.0	0.858778149454587	0.218587255523325	0.968742466007799	0.704810057636881	0.768552013587292
NIT1	Astrocyte	chr1	parmigiano	214.0	0.613834381994115	0.492682246122228	0.82192629052004	0.682214551598981	0.597832419680454
NIT1	Coding	chr1	Original	313.0	0.60614402551059	0.307664217566687	0.372799897319358	0.534600247084319	0.695399862495298
NIT1	Coding	chr1	parmigiano	236.0	0.0742961587871397	0.0775294418003196	0.0478074376810558	0.257631570124602	0.0997481475435349
NIT1	Microglia	chr1	Original	770.0	0.889355810995781	0.164167642663869	0.521213071924593	0.552152681481427	0.503633623935353
NIT1	Microglia	chr1	parmigiano	237.0	0.636396475871551	0.418748222730536	0.566942581247217	0.638978447591391	0.23546296466891
NIT1	Neuron	chr1	Original	1021.0	0.88056832259915	0.409094017280265	0.986361709310422	0.890835783376184	0.948421506905282
NIT1	Neuron	chr1	parmigiano	176.0	0.447839653980765	0.417711494097542	0.585910876633844	0.418033150181013	0.356641799309491
NIT1	Oligodendrocyte	chr1	Original	983.0	0.871602963009141	0.287073262678047	0.861941875474373	0.83933335727757	0.776113463796871
NIT1	Oligodendrocyte	chr1	parmigiano	325.0	0.949408316064915	0.644961227241841	0.56997794102518	0.83449716339855	0.434311493654281
NIT2	Astrocyte	chr3	Original	830.0	0.108811378417202	0.161187650107956	0.354869176959829	0.168217346813043	0.274159211665453
NIT2	Astrocyte	chr3	parmigiano	194.0	0.703942556259428	0.474370278206299	0.882234575579706	0.831243896070474	0.624690557224551
NIT2	Coding	chr3	Original	479.0	0.0605423545505381	0.337233346886216	0.146142233282769	0.0081163177036842	0.124128771736773
NIT2	Coding	chr3	parmigiano	201.0	0.0023955736827732	0.0454100663435629	0.0006914504563974	0.0088114209196258	0.0050835615108587
NIT2	Microglia	chr3	Original	1036.0	0.127862990828178	0.184726032538304	0.234326667838517	0.0907514138809951	0.285382502270902
NIT2	Microglia	chr3	parmigiano	201.0	0.645975870827207	0.541685416031012	0.586829235794918	0.757870734983679	0.507002478728887
NIT2	Neuron	chr3	Original	792.0	0.133284078132733	0.194435352726897	0.767855504807061	0.355452028249761	0.258145172913483
NIT2	Neuron	chr3	parmigiano	117.0	0.189443170726072	0.0846732162324723	0.716660615560612	0.586467299029745	0.293144273188823
NIT2	Oligodendrocyte	chr3	Original	980.0	0.0992716966209519	0.192782219088628	0.449696751838023	0.249125682438629	0.242747548925386
NIT2	Oligodendrocyte	chr3	parmigiano	172.0	0.322393933405203	0.100000711797323	0.995394755553111	0.531234439666265	0.273164530328264
NKAIN1	Coding	chr1	Original	183.0	0.109595059000262	0.0968389881333716	0.348139696929264	0.964542916943475	0.532159276920253
NKAIN1	Coding	chr1	parmigiano	101.0	0.676783085615644	0.666877695474224	0.549108329326863	0.952882671117788	1.0
NKAIN1	Neuron	chr1	Original	928.0	0.12774467302833	0.25603727992896	0.922122742234087	0.056607357646389	0.553153831588975
NKAIN1	Neuron	chr1	parmigiano	102.0	0.930377142952134	0.941763139608678	0.741931086878477	0.78707461228356	0.849881613479314
NKAIN1	Oligodendrocyte	chr1	Original	714.0	0.391357520238038	0.200233507938522	0.730422539924733	0.119571657920992	0.482377985125026
NKAIN1	Oligodendrocyte	chr1	parmigiano	192.0	0.864544833981246	0.975809335883154	0.204600034841626	0.94748434366286	0.774630501822499
NKAIN2	Astrocyte	chr6	Original	2195.0	0.0498072938355252	0.0094348264102554	0.0499949715088859	0.189214243724264	0.0537937018424124
NKAIN2	Astrocyte	chr6	parmigiano	28.0	0.668723735010056	0.736493937979704	0.540825124258937	0.834239862771189	0.655453374723175
NKAIN2	Coding	chr6	Original	254.0	0.918699083143769	0.971441117631576	0.84861002218029	0.175954428436862	0.840210332259151
NKAIN2	Coding	chr6	parmigiano	139.0	0.521561167298291	0.789577504028873	0.206259266439852	0.61527469124469	0.30924708930795
NKAIN2	Microglia	chr6	Original	2551.0	0.0505022050337125	0.0090615566536619	0.0440101960054579	0.109561970052006	0.0427509581843896
NKAIN2	Microglia	chr6	parmigiano	206.0	0.66440950638059	0.79148130298984	0.431053622586004	0.903019580489329	0.514448661192038
NKAIN2	Neuron	chr6	Original	2214.0	0.0499985125829849	0.0086939036793995	0.0518220054272589	0.169895157229839	0.0672753540896742
NKAIN2	Neuron	chr6	parmigiano	23.0	0.652250510883233	0.719371141930645	0.478386126412256	0.825135126011605	0.606355009394326
NKAIN2	Oligodendrocyte	chr6	Original	2197.0	0.0440113159227818	0.0093206651309704	0.0458689335989353	0.216078389361543	0.0477000856532032
NKAIN2	Oligodendrocyte	chr6	parmigiano	51.0	0.680829835172042	0.769339509566293	0.496699639363678	0.702653998269971	0.769890091503356
NKAIN3	Astrocyte	chr8	Original	2169.0	0.863240617872527	0.566114514072605	0.861526268785263	0.700064735223026	0.451202809085582
NKAIN3	Astrocyte	chr8	parmigiano	92.0	0.982323559773935	0.973038549748404	0.728162298753598	0.957480497326524	0.969092077902858
NKAIN3	Coding	chr8	Original	882.0	0.769119800676009	0.671490297901891	0.780892420587245	0.957417582233062	0.798435363731479
NKAIN3	Coding	chr8	parmigiano	365.0	0.454884584495511	0.355314277193032	0.767186081841382	0.637851563636581	0.326767146968074
NKAIN3	Microglia	chr8	Original	2622.0	0.776734473227347	0.612760437618234	0.763952032961149	0.832572194748433	0.586547385391958
NKAIN3	Microglia	chr8	parmigiano	202.0	0.902034348100787	0.914079714789635	0.503765668651173	0.94121986120099	0.808078246719342
NKAIN3	Neuron	chr8	Original	2138.0	0.876726500209007	0.569697063643189	0.860608113153929	0.690664954784139	0.472260376363524
NKAIN3	Neuron	chr8	parmigiano	38.0	0.807165381640243	0.810282634410393	0.610999828567695	0.904712187482156	0.845000256756172
NKAIN3	Oligodendrocyte	chr8	Original	2136.0	0.8686379329607	0.569629875608458	0.862987166474306	0.708736207679706	0.473192378148345
NKAIN3	Oligodendrocyte	chr8	parmigiano	85.0	0.972259214120409	0.978124895066876	0.777000077190181	0.950956315686871	0.856435223637079
NKAIN4	Astrocyte	chr20	Original	1382.0	0.0656982409116421	0.0664109613396647	0.624917558749247	0.235236342078256	0.0307370481372615
NKAIN4	Astrocyte	chr20	parmigiano	75.0	0.225881973309846	0.0768452460064726	0.314536386477739	0.768197834707357	0.253060255911695
NKAIN4	Coding	chr20	Original	902.0	0.0723378277857533	0.0557216011751368	0.305698784548381	0.186759747813793	0.0317627885498438
NKAIN4	Coding	chr20	parmigiano	157.0	0.27635041071038	0.0641667296315475	0.461443358300468	0.96519899432743	0.921733141436569
NKAIN4	Oligodendrocyte	chr20	Original	1557.0	0.0827614407713697	0.0660566583916157	0.538530146905034	0.0762236214292746	0.0242377579275141
NKAIN4	Oligodendrocyte	chr20	parmigiano	130.0	0.0303096810482382	0.0262888711675679	0.73687421217347	0.278625878199501	0.0608352810337848
NKAPD1	Coding	chr11	Original	350.0	0.369662151130106	0.667922750306944	0.10080555884314	0.558638881060294	0.726205330747673
NKAPD1	Coding	chr11	parmigiano	152.0	0.500968689721348	0.596910973806816	0.545587744561683	0.318082907962181	0.451525782042648
NKAPL	Astrocyte	chr6	Original	468.0	0.451053136780437	0.767999163111733	0.907588872156327	0.232791367812289	0.867676605753952
NKAPL	Astrocyte	chr6	parmigiano	159.0	0.802104967476763	0.739092488661812	0.816813028757889	0.933620661138878	0.749685394870388
NKAPL	Coding	chr6	Original	71.0	0.132481995926716	0.156007373600648	0.13956130712849	0.151540114175793	0.234817351085876
NKAPL	Coding	chr6	parmigiano	26.0	0.892810107208624	0.929240745659283	0.772495301596338	0.95211459072174	0.93690433006362
NKAPL	Microglia	chr6	Original	386.0	0.779526910957829	0.803560184749057	0.364630431473505	0.303001204639127	0.594282532330613
NKAPL	Microglia	chr6	parmigiano	118.0	0.761814239334298	0.876892561949806	0.596591828790677	0.866021827586247	0.47725638197611
NKAPL	Neuron	chr6	Original	447.0	0.55983794857918	0.778211560389133	0.660856917855172	0.25685918490172	0.861065267550738
NKAPL	Neuron	chr6	parmigiano	94.0	0.880876752596426	0.623865642537249	0.994550635831568	0.814605602916367	0.678289904160865
NKAPL	Oligodendrocyte	chr6	Original	408.0	0.260510672434306	0.666002608691982	0.815222054553059	0.299439813771496	0.885359683259446
NKAPL	Oligodendrocyte	chr6	parmigiano	165.0	0.84327865891097	0.965978550994646	0.0346252502362908	0.356240293648006	0.124079678069945
NKD1	Astrocyte	chr16	Original	2372.0	0.442990180460533	0.399003736740527	0.389269309406493	0.694709357412101	0.721893480298587
NKD1	Astrocyte	chr16	parmigiano	131.0	0.716744540785966	0.476567661519538	0.516666386434598	0.644851415672653	0.709531955396884
NKD1	Coding	chr16	Original	1377.0	0.703727682442695	0.546621561680508	0.327153282247714	0.506188799519335	0.425235425813993
NKD1	Coding	chr16	parmigiano	536.0	0.326466428134429	0.305210967828329	0.134543295705891	0.525523696140371	0.140742096263293
NKD1	Microglia	chr16	Original	2429.0	0.165252645125743	0.439629774002398	0.282340027569017	0.396159743552517	0.59168717867607
NKD1	Microglia	chr16	parmigiano	124.0	0.720363141089754	0.328692249295172	0.749379946912357	0.769896424448025	0.648553986967635
NKD1	Neuron	chr16	Original	2569.0	0.340081464058421	0.510806024374397	0.198786500174959	0.261364715389791	0.457562699550109
NKD1	Neuron	chr16	parmigiano	93.0	0.929721899078757	0.438355013506686	0.469233294313543	0.51976290683811	0.435430809893281
NKD1	Oligodendrocyte	chr16	Original	2392.0	0.65664805163655	0.363967159862544	0.541871528967339	0.862660358553326	0.70570785999798
NKD1	Oligodendrocyte	chr16	parmigiano	209.0	0.301311766639232	0.189370622317163	0.571409311173866	0.70527005145464	0.670591696367515
NKD2	Astrocyte	chr5	Original	1312.0	0.0173173916354469	0.0267521445117862	0.466761308308026	0.0533799024561457	0.035363494685748
NKD2	Astrocyte	chr5	parmigiano	97.0	0.219558662135422	0.202118232193609	0.119955260946673	0.980746100999352	0.887033444927533
NKD2	Coding	chr5	Original	323.0	0.0085226671583351	0.0106028246635288	0.126092357401699	0.0388260268555731	0.0222861931641011
NKD2	Coding	chr5	parmigiano	138.0	0.875964829051819	0.422352760060382	0.552526037758434	0.931225398324632	0.958662077043843
NKD2	Microglia	chr5	Original	1461.0	0.0256899209345934	0.105192622164547	0.1708341475206	0.093076960779638	0.19153026796295
NKD2	Microglia	chr5	parmigiano	216.0	0.366223230716725	0.13707510422911	0.460834747321247	0.457422880126921	0.337402330982328
NKD2	Neuron	chr5	Original	1484.0	0.0279635257268076	0.0766751206243532	0.0775746399003256	0.271224965972042	0.15782437811294
NKD2	Neuron	chr5	parmigiano	101.0	0.191896342079706	0.198854231456388	0.0504817274536263	0.824300289636776	0.774259198388004
NKD2	Oligodendrocyte	chr5	Original	2088.0	0.0388262139278909	0.104235148343883	0.174098669512445	0.379318601532142	0.0798080058770269
NKD2	Oligodendrocyte	chr5	parmigiano	231.0	0.103789541541568	0.101310808997757	0.351054918459292	0.153245551012956	0.0968055488264857
NKG7	Coding	chr19	Original	62.0	0.151158036470524	0.0486971299657551	0.173425540195184	0.47309714110136	0.300559779620512
NKG7	Coding	chr19	parmigiano	30.0	0.50158430074855	0.540832161109189	0.324513274852866	0.86686096105339	0.871612000442241
NKG7	Microglia	chr19	Original	482.0	0.441540396902671	0.496815234689875	0.425834718672844	0.0962802220520106	0.636709328504843
NKG7	Microglia	chr19	parmigiano	142.0	0.859690434381864	0.79873283834892	0.844379681944482	0.805760805340087	0.680319523133107
NKIRAS1	Astrocyte	chr3	Original	1216.0	0.678218415465676	0.263155391102973	0.977378721522905	0.461801438961669	0.643328422283787
NKIRAS1	Astrocyte	chr3	parmigiano	304.0	0.431803003683445	0.0827451704498122	0.918846694227151	0.921290600658003	0.71940550103072
NKIRAS1	Coding	chr3	Original	784.0	0.697438518282541	0.344185469481994	0.33628970852952	0.32485328321677	0.263750997328594
NKIRAS1	Coding	chr3	parmigiano	421.0	0.808009195783578	0.657144108064674	0.976811016233733	0.911893242790891	0.853361766262565
NKIRAS1	Microglia	chr3	Original	1358.0	0.319528573817953	0.157545064313848	0.618649007431548	0.501423973718855	0.425108659720738
NKIRAS1	Microglia	chr3	parmigiano	346.0	0.742986169707385	0.342439205592334	0.770657969118232	0.588750636426206	0.607197633701411
NKIRAS1	Neuron	chr3	Original	1173.0	0.675645709124977	0.252803335266483	0.726003327819044	0.482007752796674	0.577726232125163
NKIRAS1	Neuron	chr3	parmigiano	232.0	0.854683047371509	0.477468244219788	0.587244345319673	0.918231673236174	0.952731683813457
NKIRAS1	Oligodendrocyte	chr3	Original	1468.0	0.496428316562674	0.222113788797906	0.723226171336993	0.304209080725571	0.49956235477041
NKIRAS1	Oligodendrocyte	chr3	parmigiano	461.0	0.456550865443948	0.148183867901758	0.686818937513723	0.90734138710651	0.827358580438077
NKIRAS2	Astrocyte	chr17	Original	1000.0	0.402789598526561	0.281740005346527	0.841643074914982	0.122323889802552	0.577667609806888
NKIRAS2	Astrocyte	chr17	parmigiano	238.0	0.140644071949072	0.0551714193091789	0.569470143911248	0.140462985914747	0.0185539008713732
NKIRAS2	Coding	chr17	Original	612.0	0.553826729675037	0.436167551560869	0.964644062215638	0.683815989435136	0.940709411563267
NKIRAS2	Coding	chr17	parmigiano	254.0	0.528760545265385	0.513317680408639	0.503041867118126	0.797043031876966	0.689687344388503
NKIRAS2	Microglia	chr17	Original	795.0	0.572605936231401	0.289511012253668	0.483567791916955	0.291137028045511	0.43688814445832
NKIRAS2	Microglia	chr17	parmigiano	189.0	0.336050192904894	0.0727712465974957	0.890784638751701	0.195520731816078	0.0979672450181769
NKIRAS2	Neuron	chr17	Original	773.0	0.842281185370923	0.523812281328825	0.863386636426485	0.853159955490427	0.846073087160602
NKIRAS2	Neuron	chr17	parmigiano	107.0	0.540428032930054	0.335578531289589	0.58201581703332	0.867474500492013	0.611112735857522
NKIRAS2	Oligodendrocyte	chr17	Original	1015.0	0.418395660299145	0.628911507710895	0.562868315573696	0.459455416193412	0.820132304641738
NKIRAS2	Oligodendrocyte	chr17	parmigiano	253.0	0.358215056077125	0.510615687936437	0.109293521138666	0.574865407762621	0.308996422790174
NKPD1	Astrocyte	chr19	Original	772.0	0.202619478912118	0.523675646021049	0.281280543167588	0.342221543764237	0.829527372823353
NKPD1	Astrocyte	chr19	parmigiano	272.0	0.0119604198157379	0.0069591934070304	0.261376966949833	0.0925223604280265	0.0572628666083186
NKPD1	Coding	chr19	Original	240.0	0.326686332403123	0.435418517963765	0.103546680824188	0.882663569168174	0.33918683852155
NKPD1	Coding	chr19	parmigiano	168.0	0.622733161757808	0.337696134662708	0.787955777295075	0.968050118571343	0.948037529247321
NKPD1	Neuron	chr19	Original	491.0	0.272419835400148	0.506071855913633	0.209327862114062	0.593588083017865	0.891212568980742
NKPD1	Neuron	chr19	parmigiano	123.0	0.3052238161879	0.13763999032544	0.746196708721773	0.0782293161107757	0.764491894629678
NKTR	Astrocyte	chr3	Original	1160.0	0.459296416947119	0.114127094248834	0.322866606803835	0.585187582071075	0.221772893474845
NKTR	Astrocyte	chr3	parmigiano	279.0	0.805550720406966	0.597270483501668	0.451130252885991	0.821555747725258	0.670413770093096
NKTR	Coding	chr3	Original	899.0	0.328754638753443	0.0801814609383423	0.445035106416544	0.60852652013761	0.167797646622794
NKTR	Coding	chr3	parmigiano	476.0	0.971505603337521	0.748415754911331	0.445761593544449	0.141024084588027	0.798733433316299
NKTR	Microglia	chr3	Original	1259.0	0.411002248290898	0.117292687864106	0.283744805948738	0.820063004305753	0.213018282651152
NKTR	Microglia	chr3	parmigiano	387.0	0.899623099129507	0.594237328347556	0.640102385837505	0.762579873466844	0.77166134799475
NKTR	Neuron	chr3	Original	1305.0	0.406227319822259	0.148403580356909	0.334620983059893	0.498879726280288	0.270338882981267
NKTR	Neuron	chr3	parmigiano	259.0	0.891599225502208	0.750406856653806	0.919317230656668	0.996378211131459	0.942443545814446
NKTR	Oligodendrocyte	chr3	Original	1475.0	0.511416693747641	0.103465658292645	0.603884176968475	0.830376736468996	0.175521262506615
NKTR	Oligodendrocyte	chr3	parmigiano	477.0	0.749189996339476	0.743311395323842	0.85830850789789	0.882994686996218	0.87204264340161
NKX1-1	Coding	chr4	Original	84.0	0.924277951700191	0.964333825713997	0.263702452039419	0.920409125264064	0.616169644589517
NKX1-1	Coding	chr4	parmigiano	42.0	0.765664638275255	0.496219825401189	0.947178111690635	0.823414458873401	0.521694960509427
NKX1-2	Astrocyte	chr10	Original	685.0	0.193566154156804	0.419327596793566	0.879592811510625	0.849413579865932	0.525813592830274
NKX1-2	Astrocyte	chr10	parmigiano	136.0	0.805646052287865	0.359315308746968	0.234107363791973	0.66245266873089	0.3609783871382
NKX1-2	Coding	chr10	Original	238.0	0.0204089245835135	0.0944077235303358	0.462597335867161	0.743189048571781	0.381706796736591
NKX1-2	Coding	chr10	parmigiano	130.0	0.684721879556138	0.721094171456698	0.434647861996625	0.963240108847968	0.629568122916152
NKX1-2	Neuron	chr10	Original	684.0	0.118714427904574	0.263845826147442	0.272308374379437	0.830755658227143	0.577188811629046
NKX1-2	Neuron	chr10	parmigiano	83.0	0.834155652711114	0.637616653572124	0.418849022871336	0.950543093463102	0.712029379800257
NKX2-1	Coding	chr14	Original	165.0	0.508653588215171	0.656094921942596	0.607275925887851	0.437391267029947	0.391710859431614
NKX2-1	Coding	chr14	parmigiano	136.0	0.199339442657986	0.280362453039791	0.0720369830781741	0.165957538362364	0.0472659480639229
NKX2-1	Neuron	chr14	Original	525.0	0.944620139624791	0.727418872715883	0.747718529249659	0.718069013250367	0.903191572284284
NKX2-1	Neuron	chr14	parmigiano	130.0	0.550175688938444	0.407865588750326	0.399098606814969	0.535308055583076	0.283812314049352
NKX2-2	Astrocyte	chr20	Original	411.0	0.0068421028741636	0.406418064820479	0.616590569226758	0.860286208664458	0.839765856953262
NKX2-2	Astrocyte	chr20	parmigiano	83.0	0.876116092999484	0.542897539577503	0.695151685148707	0.409406752516287	0.695224530772772
NKX2-2	Coding	chr20	Original	152.0	0.0039890478868027	0.371741244731639	0.589724635144039	0.826059292697271	0.71599871835899
NKX2-2	Coding	chr20	parmigiano	104.0	0.975978523510007	0.625611080857561	0.823300983065867	0.949928704891968	0.668965077357376
NKX2-2	Microglia	chr20	Original	532.0	0.0090485298942304	0.256136183093538	0.909650721641264	0.981995453543288	0.785528656712503
NKX2-2	Microglia	chr20	parmigiano	100.0	0.941801298866348	0.708713501330347	0.545665160666765	0.0145279535951164	0.0662015826878881
NKX2-2	Oligodendrocyte	chr20	Original	573.0	0.0069923873274321	0.207830961632529	0.208589435365025	0.694874757946457	0.249784346790312
NKX2-2	Oligodendrocyte	chr20	parmigiano	85.0	0.231807776731067	0.045157144921583	0.0232570743349374	0.152743319635071	0.0787046189105444
NKX2-3	Coding	chr10	Original	127.0	0.806509119115539	0.779587505477778	0.766079576640894	0.792722568999256	0.706886634233121
NKX2-3	Coding	chr10	parmigiano	80.0	0.898221603819177	0.946240427095079	0.886203554644277	0.820164559835054	0.874249871351336
NKX2-3	Microglia	chr10	Original	493.0	0.679253924097715	0.5962702206167	0.385060678326244	0.110060692331699	0.326239504043185
NKX2-3	Microglia	chr10	parmigiano	197.0	0.247710937114813	0.130736019790903	0.184774928757464	0.0562740315424578	0.0221410190878648
NKX2-4	Coding	chr20	Original	127.0	0.456384923537925	0.656337443151427	0.211957365110444	0.28841541034233	0.0721136512741775
NKX2-4	Coding	chr20	parmigiano	76.0	0.883720400669397	0.977843042534344	0.62959914999834	0.93154407491714	0.558842564079946
NKX2-4	Oligodendrocyte	chr20	Original	941.0	0.573216686231366	0.649616125155165	0.114411787985222	0.557513743496351	0.529920603599291
NKX2-4	Oligodendrocyte	chr20	parmigiano	188.0	0.652540764376844	0.520645523219165	0.351561466901565	0.304670981102797	0.155953411976079
NKX2-5	Coding	chr5	Original	112.0	0.479085123905718	0.392489804216398	0.762424175454546	0.422729929958523	0.506796676027612
NKX2-5	Coding	chr5	parmigiano	70.0	0.68439963622088	0.563240088960841	0.635932459781593	0.855467989228167	0.562182127868176
NKX2-6	Coding	chr8	Original	67.0	0.938358014805804	0.928280042359543	0.401640746990412	0.754238258603791	0.364254717775364
NKX2-6	Coding	chr8	parmigiano	31.0	0.912355294537329	0.981688220396571	0.501065396729855	0.33149869532145	0.802177203041179
NKX2-6	Microglia	chr8	Original	709.0	0.82639098372286	0.510996297720783	0.94327360186741	0.805433326651707	0.248759802631329
NKX2-6	Microglia	chr8	parmigiano	140.0	0.939658826092608	0.986626919003548	0.875580168693283	0.99344366445668	0.99991364176395
NKX2-8	Coding	chr14	Original	96.0	0.969166587360095	0.967307660146967	0.96860340785442	0.851246014109164	0.903263010459013
NKX2-8	Coding	chr14	parmigiano	67.0	0.892624140242552	0.757439281653006	0.871678228516508	0.973587519877747	0.956744694851143
NKX2-8	Neuron	chr14	Original	418.0	0.533557390002742	0.199673816847722	0.665818351116688	0.369277128295885	0.467629720502226
NKX2-8	Neuron	chr14	parmigiano	87.0	0.0540748314545287	0.0571071468825634	0.255111652515379	0.226773430961588	0.280938201161846
NKX2-8	Oligodendrocyte	chr14	Original	330.0	0.133599652872341	0.170356654824093	0.963790411467246	0.187577984578723	0.66483757051814
NKX2-8	Oligodendrocyte	chr14	parmigiano	164.0	0.0479945169261011	0.0871455195145395	0.530956936576355	0.183070659215853	0.298112656561681
NKX3-1	Astrocyte	chr8	Original	504.0	0.945905145319086	0.993670957523561	0.788347012569905	0.507775668225627	0.839256127713368
NKX3-1	Astrocyte	chr8	parmigiano	126.0	0.593457341392176	0.234240082902884	0.272363640779941	0.313653832947472	0.217645109772808
NKX3-1	Coding	chr8	Original	198.0	0.895589279518205	0.957568032836958	0.632736216349155	0.453994216650585	0.483620791503629
NKX3-1	Coding	chr8	parmigiano	100.0	0.729938019550921	0.8154838629596	0.890223535718599	0.779621148561043	0.663346669446539
NKX3-1	Microglia	chr8	Original	727.0	0.814569556093079	0.756742359056912	0.833930276244754	0.422218328923504	0.512505548638889
NKX3-1	Microglia	chr8	parmigiano	138.0	0.546109953782366	0.666039372182349	0.271307994713867	0.530267298833343	0.385831174072949
NKX3-1	Neuron	chr8	Original	475.0	0.884937916202317	0.982903100369788	0.976240717893531	0.578413200582034	0.749916430714049
NKX3-1	Neuron	chr8	parmigiano	76.0	0.677101861517945	0.455466867352505	0.941675079856708	0.453197488397797	0.357266827057925
NKX3-1	Oligodendrocyte	chr8	Original	537.0	0.950258322224196	0.994554206813141	0.807949131236633	0.536674175628562	0.82094129316803
NKX3-1	Oligodendrocyte	chr8	parmigiano	140.0	0.554586685437538	0.405878678193245	0.290505963410262	0.601609875802271	0.268874993138964
NKX3-2	Coding	chr4	Original	223.0	0.0193677567519133	0.18265550683721	0.0023308069650807	0.0552123859798624	0.0093179905437994
NKX3-2	Coding	chr4	parmigiano	119.0	0.327412207556722	0.224935363474803	0.161808783257203	0.878983690269657	0.856896828842576
NKX3-2	Microglia	chr4	Original	970.0	0.964556363775735	0.602715207654311	0.0553062770465665	0.203930505661249	0.0694514309184686
NKX3-2	Microglia	chr4	parmigiano	226.0	0.992977076400591	0.0367900661856804	0.0139198959082652	0.408162933618747	0.224194711128526
NKX3-2	Oligodendrocyte	chr4	Original	782.0	0.611271593188145	0.360878195871759	0.0063318337835132	0.0600178223200759	0.0129842479843797
NKX3-2	Oligodendrocyte	chr4	parmigiano	144.0	0.993764657247349	0.106306588983404	0.0761209124966634	0.533368918871273	0.288055436105719
NKX6-1	Coding	chr4	Original	196.0	0.97026851208954	0.951576882450643	0.641980582729571	0.824053043038642	0.713455796905468
NKX6-1	Coding	chr4	parmigiano	111.0	0.830723886863393	0.566818052796953	0.411138282087468	0.704614209085964	0.560213565572225
NKX6-1	Microglia	chr4	Original	667.0	0.868493603311227	0.541756811058919	0.127589815563902	0.326602658932509	0.0792547516420328
NKX6-1	Microglia	chr4	parmigiano	125.0	0.319306408909373	0.187812626311624	0.65625820886054	0.864935198346924	0.351723360180898
NKX6-2	Coding	chr10	Original	230.0	0.351192916867019	0.288618077731425	0.520512847242555	0.0580269538000252	0.244951385306156
NKX6-2	Coding	chr10	parmigiano	151.0	0.378478606823879	0.641164972847364	0.860784749153169	0.0975404428418558	0.57380226006982
NKX6-2	Oligodendrocyte	chr10	Original	871.0	0.200720414693315	0.0945115241921633	0.770833501365132	0.223302230058587	0.0942922548325381
NKX6-2	Oligodendrocyte	chr10	parmigiano	127.0	0.291810505018184	0.124224013995639	0.511269453720311	0.457937170540283	0.171283695499209
NKX6-3	Coding	chr8	Original	163.0	0.34335486205273	0.395951124180966	0.452657623307115	0.447866750485408	0.629276139916363
NKX6-3	Coding	chr8	parmigiano	86.0	0.246832568566166	0.236031845359403	0.0552913737090563	0.907376793824596	0.555670264345562
NKX6-3	Microglia	chr8	Original	546.0	0.454095444959618	0.704780482964647	0.35976129450512	0.883134827948388	0.989966799012962
NKX6-3	Microglia	chr8	parmigiano	150.0	0.470768642710456	0.481316031412905	0.65995784849653	0.680638059757544	0.796615702285938
NKX6-3	Neuron	chr8	Original	448.0	0.670220879857175	0.861004854682699	0.881311672631511	0.901901120945724	0.979205294833517
NKX6-3	Neuron	chr8	parmigiano	80.0	0.171449221104408	0.104282494113682	0.782452453062021	0.0068089378530725	0.0237317667099196
NLE1	Astrocyte	chr17	Original	1207.0	0.291725818904314	0.743757353111971	0.331980109854208	0.621378830342095	0.528987829401811
NLE1	Astrocyte	chr17	parmigiano	469.0	0.0405666416195747	0.265575561879078	0.0121147255659846	0.0154820387409226	0.0326120055670591
NLE1	Coding	chr17	Original	341.0	0.123905932674745	0.437280869992318	0.116842480964371	0.383577873878791	0.173832449890815
NLE1	Coding	chr17	parmigiano	207.0	0.0279440932588322	0.0197101798673271	0.0295353721046696	0.431596081127461	0.193948332595475
NLE1	Microglia	chr17	Original	1034.0	0.507907442529089	0.776527794815103	0.217531627551113	0.676022512727881	0.353797636372275
NLE1	Microglia	chr17	parmigiano	366.0	0.218032657303278	0.371787548939695	0.418715044036086	0.420041274301311	0.584914005015484
NLE1	Neuron	chr17	Original	1116.0	0.35205158501607	0.820078419974455	0.921740100678765	0.606222650037448	0.956376062054653
NLE1	Neuron	chr17	parmigiano	296.0	0.726792122186934	0.701025173696379	0.453147727508136	0.449431337054277	0.664182139108342
NLE1	Oligodendrocyte	chr17	Original	932.0	0.871859343751193	0.638699568540285	0.35591401317819	0.611049281184988	0.654378130629426
NLE1	Oligodendrocyte	chr17	parmigiano	436.0	0.171479449341306	0.135351243651808	0.558996103435441	0.519765101984735	0.226578552524803
NLGN1	Astrocyte	chr3	Original	2223.0	0.213993233459291	0.279239889957008	0.16294435098876	0.886097926489254	0.445829818228946
NLGN1	Astrocyte	chr3	parmigiano	124.0	0.220726505242562	0.0876416287758883	0.692026237218447	0.644405827124642	0.367327315057868
NLGN1	Coding	chr3	Original	577.0	0.679222677679073	0.737631921932126	0.736791751353609	0.64924046690837	0.627068395333526
NLGN1	Coding	chr3	parmigiano	321.0	0.669593323515698	0.686600908923365	0.392462859554005	0.457320165406864	0.302955697836276
NLGN1	Microglia	chr3	Original	2615.0	0.408376396713657	0.304255188829374	0.421539747403725	0.463951916501782	0.74820550231933
NLGN1	Microglia	chr3	parmigiano	156.0	0.323465277824591	0.0643284246400062	0.805268710852462	0.0821683958531469	0.114947982526644
NLGN1	Neuron	chr3	Original	2260.0	0.186459515266422	0.254737889072907	0.258772717315294	0.876492117073753	0.630965883842952
NLGN1	Neuron	chr3	parmigiano	75.0	0.673293528525671	0.097125759546406	0.192322469784972	0.141335459176326	0.103830926698776
NLGN1	Oligodendrocyte	chr3	Original	2223.0	0.130059341537236	0.27923988995701	0.16294435098876	0.871145261981687	0.425184643957857
NLGN1	Oligodendrocyte	chr3	parmigiano	159.0	0.804882312815565	0.223614993156331	0.454191998940517	0.347529955000988	0.457816040693329
NLGN2	Astrocyte	chr17	Original	1024.0	0.5350078565549	0.419465222076119	0.438704162937476	0.672118945772711	0.685646590088141
NLGN2	Astrocyte	chr17	parmigiano	317.0	0.719173903161697	0.387168343665002	0.737106359051793	0.873261363817842	0.500548672562574
NLGN2	Coding	chr17	Original	400.0	0.784221483498545	0.504384035352931	0.741306324902115	0.884483332027879	0.651473981949066
NLGN2	Coding	chr17	parmigiano	201.0	0.622804497359609	0.330589429197642	0.734841102851011	0.486450185409051	0.644051232219882
NLGN2	Microglia	chr17	Original	1466.0	0.10161669547583	0.073847797983143	0.366814019817939	0.58029000544532	0.231868838674
NLGN2	Microglia	chr17	parmigiano	521.0	0.551901294898016	0.569670245967649	0.509316780376969	0.914824550128607	0.849896814897708
NLGN2	Neuron	chr17	Original	854.0	0.79313894742707	0.433518948462268	0.89415114739624	0.781332775143434	0.776716918097494
NLGN2	Neuron	chr17	parmigiano	163.0	0.698018950773025	0.3783752405123	0.784238549393106	0.884358591860505	0.76844644595258
NLGN2	Oligodendrocyte	chr17	Original	926.0	0.91514992084447	0.28422890355732	0.996340582380204	0.806989296028304	0.717001342745474
NLGN2	Oligodendrocyte	chr17	parmigiano	309.0	0.657608219913089	0.474922517149691	0.389241445019076	0.901017751319909	0.923484774169373
NLK	Astrocyte	chr17	Original	632.0	0.230225462920492	0.255867412909333	0.778521749997806	0.878229742938594	0.750634171041038
NLK	Astrocyte	chr17	parmigiano	76.0	0.0859235038688049	0.0431576746993903	0.0421964438352141	0.810477649527228	0.443482547502308
NLK	Coding	chr17	Original	208.0	0.23749260690367	0.0485365751712575	0.374644457878844	0.708916342271213	0.213266231977087
NLK	Coding	chr17	parmigiano	120.0	0.970551710162287	0.995050300351066	0.26678804834212	0.531270596637564	0.214039775275415
NLK	Microglia	chr17	Original	705.0	0.304448010687362	0.287652661442311	0.819017972879438	0.598864066665557	0.619735445108479
NLK	Microglia	chr17	parmigiano	103.0	0.153209362109727	0.0523673914659787	0.22028900448315	0.800803936086122	0.438682208396662
NLK	Neuron	chr17	Original	807.0	0.0446633862959149	0.0769134707232663	0.378695637957568	0.162849723443122	0.501674022968635
NLK	Neuron	chr17	parmigiano	66.0	0.868829166849483	0.0437252087830584	0.0418455980746133	0.87887868472202	0.604590477535115
NLK	Oligodendrocyte	chr17	Original	749.0	0.24466222897624	0.241977485112969	0.889170627518186	0.863316780972844	0.725330819500875
NLK	Oligodendrocyte	chr17	parmigiano	106.0	0.142915043862863	0.0490596495267377	0.355369888589105	0.840354801322429	0.613175657272515
NLN	Astrocyte	chr5	Original	1442.0	0.125100179819722	0.444017861858777	0.790059927756938	0.818283104610337	0.578935674480813
NLN	Astrocyte	chr5	parmigiano	264.0	0.995963704980596	0.601972418404078	0.859461724582941	0.153389125490355	0.500839574272573
NLN	Coding	chr5	Original	636.0	0.873827949263891	0.964587204558247	0.727798109283229	0.724242684245859	0.74869833225065
NLN	Coding	chr5	parmigiano	361.0	0.740690200215048	0.74743697748752	0.751674229486669	0.840111392148728	0.582830713772058
NLN	Microglia	chr5	Original	1456.0	0.310300671428075	0.393536103753806	0.730958358233621	0.835165770062863	0.529943108140241
NLN	Microglia	chr5	parmigiano	351.0	0.0112451414743657	0.329019459759394	0.614372884187232	0.291806953081399	0.43258396084872
NLN	Neuron	chr5	Original	1447.0	0.805808698571357	0.75166473972122	0.535090785026753	0.84605813251375	0.752395531151352
NLN	Neuron	chr5	parmigiano	182.0	0.610537951947171	0.651242034437103	0.842709185226526	0.0896800742657545	0.500818599155405
NLN	Oligodendrocyte	chr5	Original	1410.0	0.9899831499456	0.447154633859257	0.80851686834807	0.851929094927691	0.591501488164243
NLN	Oligodendrocyte	chr5	parmigiano	309.0	0.58424726567024	0.372513441205088	0.972416772449487	0.69773545062452	0.511832226289141
NLRC3	Coding	chr16	Original	747.0	0.95166795310311	0.951725878529366	0.141446495045702	0.772027270299851	0.389841955586895
NLRC3	Coding	chr16	parmigiano	296.0	0.336631801754473	0.302231677148804	0.080051046922546	0.789019324418316	0.380214937811408
NLRC4	Coding	chr2	Original	185.0	0.54762522063601	0.484385376403239	0.624412671806982	0.27352943848512	0.237782599764261
NLRC4	Coding	chr2	parmigiano	114.0	0.919640073697273	0.700949863037762	0.843206409744158	0.513782343412016	0.717826079470041
NLRC4	Microglia	chr2	Original	616.0	0.0589386432601205	0.020997636191338	0.747675837368469	0.322396642469474	0.121849357843476
NLRC4	Microglia	chr2	parmigiano	162.0	0.0394483911041146	0.0314236327463311	0.036474401161808	0.0811888604555868	0.0603123217338417
NLRC4	Neuron	chr2	Original	955.0	0.175000598722805	0.0657043291551723	0.970544394899265	0.449919504065349	0.370354495650075
NLRC4	Neuron	chr2	parmigiano	142.0	0.846103901876721	0.29334146015622	0.16119970063031	0.600126166483801	0.238864722347379
NLRC5	Coding	chr16	Original	797.0	0.279432663893845	0.0923414100379444	0.749392686771345	0.672560356502972	0.180467875517394
NLRC5	Coding	chr16	parmigiano	412.0	0.767301232709164	0.492852369677258	0.653844429731268	0.43468012000665	0.601857902004429
NLRC5	Microglia	chr16	Original	1747.0	0.926322229850158	0.106554811962213	0.510384696152025	0.76913145205251	0.228335805593773
NLRC5	Microglia	chr16	parmigiano	295.0	0.701078702457812	0.695821076867743	0.256996795603314	0.453754123292502	0.215240963353871
NLRP1	Coding	chr17	Original	746.0	0.216015486514318	0.0515242095449597	0.385404642013116	0.406763656860125	0.202273515001926
NLRP1	Coding	chr17	parmigiano	305.0	0.177267723060304	0.333647627196461	0.160629865070392	0.867509939012782	0.462815568836492
NLRP1	Microglia	chr17	Original	1294.0	0.304249935145194	0.0884506899268749	0.719215851091503	0.790520947191048	0.363953455587069
NLRP1	Microglia	chr17	parmigiano	237.0	0.747814774578047	0.575302197547093	0.723041823442929	0.943473450973637	0.695002482755867
NLRP10	Coding	chr11	Original	232.0	0.752339895671622	0.531693896414269	0.558573770317669	0.887767568505602	0.785462939685217
NLRP10	Coding	chr11	parmigiano	92.0	0.783796252627486	0.907885549976399	0.777537362225877	0.982576788227503	0.807622577361076
NLRP10	Neuron	chr11	Original	807.0	0.0227687975126429	0.19224310099293	0.890519539392634	0.372786860471093	0.451956339121658
NLRP10	Neuron	chr11	parmigiano	29.0	0.309406797714184	0.224604374739832	0.5562362537257	0.346998925407217	0.476168995419554
NLRP11	Coding	chr19	Original	261.0	0.501901017341567	0.897113457914876	0.545646698773478	0.116097743521221	0.782000115600852
NLRP11	Coding	chr19	parmigiano	118.0	0.751922644779476	0.726439283534286	0.778610712025487	0.0773999070036494	0.453438272204397
NLRP12	Coding	chr19	Original	356.0	0.762005626885619	0.590304749401221	0.921930086659592	0.719959659151569	0.281354478957898
NLRP12	Coding	chr19	parmigiano	138.0	0.880957425444886	0.973392987783652	0.629656462212808	0.959571875822586	0.924805871276151
NLRP12	Microglia	chr19	Original	765.0	0.763882228302304	0.70920531963728	0.424028321967911	0.851887696525465	0.642093160523733
NLRP12	Microglia	chr19	parmigiano	196.0	0.428564094485627	0.309067076436896	0.274577827021133	0.736904797305508	0.291585435698508
NLRP13	Coding	chr19	Original	242.0	0.924559672459906	0.921644692534825	0.0803567487555238	0.737351039626145	0.457460134703902
NLRP13	Coding	chr19	parmigiano	98.0	0.93501473912993	0.906150634226471	0.624807201783665	0.697007519329193	0.817850974468073
NLRP14	Astrocyte	chr11	Original	560.0	0.686577606464337	0.850172043527871	0.353085048977463	0.209249644083068	0.559768254483193
NLRP14	Astrocyte	chr11	parmigiano	103.0	0.70275446315135	0.723914029474217	0.398761518238317	0.755248487363513	0.342158140541014
NLRP14	Coding	chr11	Original	217.0	0.64363333603431	0.830978468904317	0.625341405552797	0.146973291418942	0.752585597446028
NLRP14	Coding	chr11	parmigiano	110.0	0.0855118412675332	0.0707168420530147	0.0571373985301313	0.142657858887439	0.0644389638324974
NLRP14	Microglia	chr11	Original	609.0	0.842519520480485	0.763741439324467	0.669535656807379	0.465504551369367	0.693991687753621
NLRP14	Microglia	chr11	parmigiano	142.0	0.429459853496934	0.296566249372654	0.330955804616501	0.528793493473555	0.237024453067333
NLRP14	Neuron	chr11	Original	512.0	0.921030898847116	0.601134978780323	0.945612388864864	0.640159323855103	0.738351939953138
NLRP14	Neuron	chr11	parmigiano	71.0	0.797280987350584	0.657802698560737	0.337586495472113	0.743038156020034	0.256773525720474
NLRP14	Oligodendrocyte	chr11	Original	900.0	0.526298395335439	0.846532711897597	0.163011679434642	0.260653180121579	0.437858724037647
NLRP14	Oligodendrocyte	chr11	parmigiano	267.0	0.169360582857904	0.659373918416424	0.0225018859169327	0.0550132187523703	0.0508636319738437
NLRP2	Coding	chr19	Original	515.0	0.608096232362426	0.364043433450838	0.814330601289981	0.573430029486655	0.339749371614602
NLRP2	Coding	chr19	parmigiano	206.0	0.269391157543318	0.380763721701224	0.617071803063795	0.256940660891583	0.241032366590439
NLRP3	Coding	chr1	Original	270.0	0.100163335284474	0.0811248903148818	0.0437973698018099	0.0754448423801213	0.0652594274123015
NLRP3	Coding	chr1	parmigiano	138.0	0.661961954128288	0.369645212940428	0.805582409902572	0.961805675465614	0.856126068391279
NLRP3	Microglia	chr1	Original	746.0	0.270566474654182	0.269100099548773	0.43496457512737	0.239552790723201	0.032154748196192
NLRP3	Microglia	chr1	parmigiano	71.0	0.451711310326965	0.38026472751247	0.377611163619711	0.516906126965905	0.549016757450453
NLRP4	Coding	chr19	Original	275.0	0.169451452042912	0.295614247977238	0.400562679910589	0.381352541187892	0.416353997514817
NLRP4	Coding	chr19	parmigiano	108.0	0.845792289091665	0.807566965834386	0.843006858428538	0.958081414329692	0.867601062829002
NLRP5	Coding	chr19	Original	323.0	0.0863178977659389	0.0213353344530797	0.468846505950499	0.101080210456406	0.0124583422538062
NLRP5	Coding	chr19	parmigiano	94.0	0.816009896441405	0.734669528953107	0.500826499369692	0.632108719559696	0.356051647045082
NLRP6	Coding	chr11	Original	250.0	0.337359674193554	0.152012319710654	0.571636332813467	0.592362746242229	0.317841394323479
NLRP6	Coding	chr11	parmigiano	120.0	0.729030274018785	0.865980132052337	0.717876275129545	0.230308526935021	0.600727615997453
NLRP6	Microglia	chr11	Original	1009.0	0.340915901454645	0.361500730360529	0.812922892622107	0.302457766811818	0.626445701066571
NLRP6	Microglia	chr11	parmigiano	198.0	0.177046233494064	0.66698063169697	0.0787532744731096	0.494451258037372	0.125342614144496
NLRP7	Coding	chr19	Original	289.0	0.239444578849667	0.499363183449685	0.47694408694717	0.400479637967621	0.818532479694537
NLRP7	Coding	chr19	parmigiano	111.0	0.510983209227968	0.511233454165936	0.713791243759502	0.643508614147745	0.491794426660164
NLRP8	Coding	chr19	Original	296.0	0.0152030821427573	0.013055276746977	0.727722111434771	0.631054299425322	0.393699091941727
NLRP8	Coding	chr19	parmigiano	98.0	0.149602106121633	0.132601291200756	0.193628039989192	0.465747785408029	0.121377753388102
NLRP9	Coding	chr19	Original	281.0	0.744018828216111	0.659078325179041	0.365641274206838	0.913532378712598	0.745336953608992
NLRP9	Coding	chr19	parmigiano	124.0	0.863654191413737	0.882964707524709	0.756191494913732	0.960468044773835	0.992075583566639
NLRX1	Astrocyte	chr11	Original	1036.0	0.863232708043455	0.67409612289144	0.873087588881897	0.949615861451306	0.825799961398225
NLRX1	Astrocyte	chr11	parmigiano	289.0	0.799094216592791	0.665648056740217	0.478437297942678	0.604942643311828	0.748496950242269
NLRX1	Coding	chr11	Original	349.0	0.786292048983862	0.233531058937443	0.391154309467115	0.881547534396945	0.389106949361991
NLRX1	Coding	chr11	parmigiano	172.0	0.687966232282532	0.325287508881623	0.692226237463509	0.331626695387506	0.275117053427128
NLRX1	Microglia	chr11	Original	1164.0	0.967163097221448	0.75091797827671	0.745321910418084	0.93864307654206	0.908010614615335
NLRX1	Microglia	chr11	parmigiano	418.0	0.518206210507969	0.355688241314467	0.725343730000403	0.495082474795966	0.700401442589595
NLRX1	Neuron	chr11	Original	915.0	0.75827798453688	0.49367913414693	0.885775898272584	0.95558999351054	0.75261615358889
NLRX1	Neuron	chr11	parmigiano	198.0	0.346691648953086	0.608045816677681	0.119392223357705	0.20838217795076	0.374608755352143
NLRX1	Oligodendrocyte	chr11	Original	1095.0	0.815649695376134	0.766393307034583	0.553864697623454	0.95948870386573	0.606812416530513
NLRX1	Oligodendrocyte	chr11	parmigiano	345.0	0.644181364763383	0.767871048414675	0.329424683097277	0.49248652635255	0.442774520010742
NMB	Astrocyte	chr15	Original	600.0	0.827946282980894	0.53634289102061	0.829974581978063	0.764592815616226	0.820827879208126
NMB	Astrocyte	chr15	parmigiano	185.0	0.798428094421569	0.468415429515084	0.965680250284117	0.824253814932145	0.578394161739783
NMB	Coding	chr15	Original	69.0	0.131709841744407	0.145760145809821	0.716782963327287	0.18919509435066	0.258106463920938
NMB	Coding	chr15	parmigiano	42.0	0.31277808068177	0.16910970440627	0.81034445269813	0.538077288003246	0.289268620824637
NMB	Microglia	chr15	Original	599.0	0.841215545445838	0.598952533019997	0.946709865311374	0.797638127085932	0.903704974937756
NMB	Microglia	chr15	parmigiano	160.0	0.689689102977516	0.353217837613785	0.613922458335487	0.746664414036026	0.699024686794838
NMB	Neuron	chr15	Original	519.0	0.82943942318061	0.396475774239642	0.541740493885099	0.800351054977035	0.708254422964163
NMB	Neuron	chr15	parmigiano	113.0	0.359528727864558	0.591867679302154	0.127948135897648	0.623275411224454	0.255730217821134
NMB	Oligodendrocyte	chr15	Original	544.0	0.78847173247538	0.606347284518013	0.641781115798265	0.747689384183919	0.825852464746953
NMB	Oligodendrocyte	chr15	parmigiano	228.0	0.841778553446065	0.573168341943167	0.932624954969511	0.8197296189301	0.906684320572082
NMBR	Astrocyte	chr6	Original	338.0	0.0364058029950658	0.115585864137277	0.801531693368812	0.213242330362019	0.526454132006437
NMBR	Astrocyte	chr6	parmigiano	84.0	0.201889554586016	0.450462111736536	0.100938497365843	0.271378337381168	0.316847679411291
NMBR	Coding	chr6	Original	143.0	0.0843721008218535	0.223899667076982	0.332543673209495	0.144707023175326	0.709926485946347
NMBR	Coding	chr6	parmigiano	81.0	0.0526162597551031	0.191851327301619	0.0143228735085929	0.0228787569918276	0.0082613158690261
NMBR	Microglia	chr6	Original	214.0	0.149231615574209	0.387463207013063	0.563971836717741	0.163609699289565	0.646946834721263
NMBR	Microglia	chr6	parmigiano	72.0	0.0646686630713434	0.152571239201427	0.0061176935679928	0.2545711429944	0.0336900780252311
NMBR	Neuron	chr6	Original	470.0	0.134558998914585	0.724875028659012	0.420205398946523	0.309018466335563	0.604633729320381
NMBR	Neuron	chr6	parmigiano	171.0	0.660804105266665	0.753854749690067	0.196866051020221	0.599691949826646	0.151727126877901
NMBR	Oligodendrocyte	chr6	Original	376.0	0.0853751300911372	0.179616321298731	0.300155446890111	0.520128733889477	0.779448774546251
NMBR	Oligodendrocyte	chr6	parmigiano	121.0	0.0178776089635588	0.084506778400633	0.0007154922037195	0.115508475537031	0.0118876760446881
NMD3	Astrocyte	chr3	Original	881.0	0.463635102170477	0.377808417405608	0.285399543569176	0.963498472006967	0.75167891157319
NMD3	Astrocyte	chr3	parmigiano	168.0	0.204038554412214	0.10918185804935	0.0819399808372336	0.534709621535599	0.342678818523131
NMD3	Coding	chr3	Original	343.0	0.548673674438847	0.553468455920607	0.661917355541902	0.946361877452176	0.957886921100159
NMD3	Coding	chr3	parmigiano	207.0	0.883901667819898	0.114606520420076	0.576209167685132	0.688461721620037	0.351935346158174
NMD3	Microglia	chr3	Original	911.0	0.36982256211381	0.377662564750439	0.247578777531411	0.936944299786613	0.767646887816669
NMD3	Microglia	chr3	parmigiano	211.0	0.344441200720659	0.0756622543342149	0.31513123105711	0.565707038703525	0.46986712274986
NMD3	Neuron	chr3	Original	1000.0	0.335842096492191	0.408721806068844	0.168200373426738	0.932743573055044	0.600756890863723
NMD3	Neuron	chr3	parmigiano	181.0	0.82784920371343	0.295583869162329	0.982123858144507	0.559087139372873	0.673229687251889
NMD3	Oligodendrocyte	chr3	Original	902.0	0.270272255788714	0.37690106379466	0.155450890257791	0.939862245715982	0.649098994016353
NMD3	Oligodendrocyte	chr3	parmigiano	182.0	0.233976190966395	0.0629325504683859	0.94027209372428	0.947685606406602	0.578266798671619
NME1	Astrocyte	chr17	Original	773.0	0.342073770859948	0.492227220623887	0.298014305187329	0.294100083191037	0.110579907435191
NME1	Astrocyte	chr17	parmigiano	398.0	0.347051151030045	0.38739567705686	0.402042484938081	0.783077692706587	0.418204054881698
NME1	Coding	chr17	Original	172.0	0.0423092016495423	0.0839768049410272	0.0037813536738021	0.0364156721089531	0.0049677349903044
NME1	Coding	chr17	parmigiano	105.0	0.814598487802893	0.792963231274117	0.49883934515844	0.366327988015463	0.356915256816727
NME1	Microglia	chr17	Original	782.0	0.935898086462312	0.475570341951765	0.401338476663819	0.514239770115796	0.180583418456674
NME1	Microglia	chr17	parmigiano	361.0	0.423705554560466	0.582646622405742	0.417609703681609	0.65056918738833	0.350416599294463
NME1	Neuron	chr17	Original	620.0	0.191571299775989	0.37968889228633	0.102437582578932	0.293250490814092	0.0367029560443888
NME1	Neuron	chr17	parmigiano	220.0	0.235784124798912	0.338590761709913	0.105522081547381	0.5046562558264	0.202516052252669
NME1	Oligodendrocyte	chr17	Original	726.0	0.274094533117504	0.576836133517226	0.186983760703972	0.355417270399869	0.107547569830077
NME1	Oligodendrocyte	chr17	parmigiano	341.0	0.402859419045448	0.620970143319486	0.442927097060019	0.958080791828659	0.509028487151285
NME1-NME2	Astrocyte	chr17	Original	904.0	0.468894816490977	0.591963430651307	0.442615701186592	0.276904832013871	0.16246550829658
NME1-NME2	Astrocyte	chr17	parmigiano	407.0	0.399751721232985	0.324429248043869	0.382863245905477	0.846983638401991	0.483619477014501
NME1-NME2	Coding	chr17	Original	328.0	0.192020681456815	0.301493219096403	0.146747685975134	0.319350011957315	0.0917747593299802
NME1-NME2	Coding	chr17	parmigiano	193.0	0.327462866023412	0.434463897985276	0.21062145222642	0.752923172662948	0.408844585288166
NME1-NME2	Microglia	chr17	Original	870.0	0.938441362613358	0.550284265466705	0.606197886962636	0.37665827303098	0.230186037418624
NME1-NME2	Microglia	chr17	parmigiano	362.0	0.399958289498073	0.47037548708306	0.361447870544826	0.643170354900131	0.346088839002323
NME1-NME2	Neuron	chr17	Original	781.0	0.366845099596661	0.595223890455135	0.400508017238174	0.431158128307054	0.165546699597584
NME1-NME2	Neuron	chr17	parmigiano	232.0	0.189008148020024	0.278744357292076	0.085647098774492	0.44554724147462	0.199127392899538
NME1-NME2	Oligodendrocyte	chr17	Original	849.0	0.326581976954413	0.653452477589296	0.310623124709528	0.354983300162944	0.165690899587797
NME1-NME2	Oligodendrocyte	chr17	parmigiano	350.0	0.425269341125508	0.493215333108767	0.428694821595072	0.966400640565441	0.585762278409393
NME2	Astrocyte	chr17	Original	666.0	0.766042684497177	0.918055792656001	0.888706075493436	0.666915884214878	0.673923901154233
NME2	Astrocyte	chr17	parmigiano	386.0	0.71532711307029	0.43096876212251	0.46168666636382	0.901565648544566	0.611226856136337
NME2	Coding	chr17	Original	158.0	0.782257983323569	0.769715855827001	0.717806785845025	0.96883238616979	0.963727161303985
NME2	Coding	chr17	parmigiano	91.0	0.310716779311933	0.282925592707108	0.225200713988161	0.87797154487127	0.604698553725769
NME2	Microglia	chr17	Original	547.0	0.595932417051122	0.867858319455408	0.588072012521463	0.918284806819907	0.975671192820238
NME2	Microglia	chr17	parmigiano	285.0	0.35539676615646	0.340786835554365	0.299168699439302	0.64416964486211	0.407428735509745
NME2	Neuron	chr17	Original	567.0	0.598358246834156	0.91930889626766	0.719997855873914	0.614424434488055	0.812180758747408
NME2	Neuron	chr17	parmigiano	219.0	0.159806993078973	0.193639350457027	0.0670159796172694	0.355717260382357	0.2319391971316
NME2	Oligodendrocyte	chr17	Original	602.0	0.665986963536946	0.948133421851587	0.951873698152228	0.886450099880654	0.937873938715506
NME2	Oligodendrocyte	chr17	parmigiano	326.0	0.683885467065716	0.452145976557831	0.610539172912612	0.986152054483547	0.770720046523468
NME3	Astrocyte	chr16	Original	553.0	0.96061296307449	0.933361305434877	0.251064718217487	0.24736089500739	0.594258182323612
NME3	Astrocyte	chr16	parmigiano	212.0	0.345819497968672	0.646378725630679	0.135102674989098	0.951578391012837	0.894847333614508
NME3	Coding	chr16	Original	166.0	0.407520908173906	0.362488325372596	0.732672463485824	0.903113344918801	0.39997126587893
NME3	Coding	chr16	parmigiano	97.0	0.117661625338225	0.296982997660278	0.288828382909276	0.817782365144627	0.548286958023633
NME3	Microglia	chr16	Original	530.0	0.878774808142767	0.893583992809133	0.510756837140112	0.846087350700025	0.687611361253455
NME3	Microglia	chr16	parmigiano	255.0	0.879530244668875	0.890323913447638	0.319597337931415	0.963020124979717	0.934832842838596
NME3	Neuron	chr16	Original	384.0	0.970491884797771	0.949995243727021	0.510404790179142	0.405532633650472	0.732262925963443
NME3	Neuron	chr16	parmigiano	117.0	0.143326276027389	0.315065209411865	0.0654857392186538	0.932278812949862	0.796882843106258
NME3	Oligodendrocyte	chr16	Original	381.0	0.925190941604394	0.91560327107987	0.47487134829919	0.626609229728286	0.895467637430123
NME3	Oligodendrocyte	chr16	parmigiano	183.0	0.383274543696358	0.625015640511287	0.0952422158839877	0.624274521332851	0.587590066669091
NME4	Astrocyte	chr16	Original	1371.0	0.659451599309159	0.881488015793864	0.296056367476098	0.27176929974605	0.370856704998456
NME4	Astrocyte	chr16	parmigiano	303.0	0.1387719733036	0.33438824264575	0.034136667820726	0.313155530780187	0.160796313720965
NME4	Coding	chr16	Original	464.0	0.705836597535072	0.766455010773071	0.424436317294611	0.658634609108494	0.303148938255106
NME4	Coding	chr16	parmigiano	252.0	0.903165993889525	0.966371859793482	0.943739126900461	0.753357092872207	0.739822116250829
NME4	Microglia	chr16	Original	1364.0	0.653989536977251	0.829206235069016	0.335910786155157	0.52343503107862	0.347636591580601
NME4	Microglia	chr16	parmigiano	397.0	0.442142174323066	0.361255575568436	0.294332918856175	0.282051211224923	0.371265718890594
NME4	Neuron	chr16	Original	1200.0	0.520351016735523	0.598260865344933	0.154192701169569	0.42749848522407	0.256087329745857
NME4	Neuron	chr16	parmigiano	138.0	0.0325780885343776	0.0809366512096451	0.0062904524134905	0.0323846438631277	0.0111173029206408
NME4	Oligodendrocyte	chr16	Original	1455.0	0.944178436684097	0.868140451686843	0.291495145480043	0.489275612553676	0.304430809267428
NME4	Oligodendrocyte	chr16	parmigiano	390.0	0.846736210512355	0.904034511566402	0.394843008783215	0.721547115345728	0.331853567031298
NME5	Astrocyte	chr5	Original	608.0	0.117031454417228	0.191468626079338	0.247472657333461	0.297043015275833	0.372761118405113
NME5	Astrocyte	chr5	parmigiano	180.0	0.959771778882057	0.963460512351795	0.940481032821263	0.927035202712239	0.980081366945075
NME5	Coding	chr5	Original	107.0	0.147774451436582	0.418666936747425	0.144765955201845	0.43640695647912	0.313059970334114
NME5	Coding	chr5	parmigiano	38.0	0.755223922123222	0.534572152775327	0.935565788381075	0.753350110877897	0.777405200822322
NME5	Microglia	chr5	Original	977.0	0.928539981781524	0.151729678813704	0.7752747777052	0.632391967089569	0.492549508246408
NME5	Microglia	chr5	parmigiano	252.0	0.870086619237789	0.946999427752458	0.95641615526675	0.97341886328155	0.785109993725598
NME5	Neuron	chr5	Original	906.0	0.39516584627344	0.3145949612154	0.950110482299766	0.643321788759721	0.615299235913749
NME5	Neuron	chr5	parmigiano	153.0	0.802317152826911	0.73736063490816	0.475689286685474	0.957123122230435	0.716850930111499
NME5	Oligodendrocyte	chr5	Original	676.0	0.330769978433088	0.298879103202252	0.610681541045011	0.340265323169232	0.481322530416002
NME5	Oligodendrocyte	chr5	parmigiano	231.0	0.834044209811605	0.574220402032597	0.962726111926	0.850174332600788	0.510982255267094
NME6	Astrocyte	chr3	Original	655.0	0.183732965617616	0.561914750353865	0.376016517367178	0.609081508142329	0.249922530758164
NME6	Astrocyte	chr3	parmigiano	166.0	0.177920449051047	0.381502670110496	0.966900995467725	0.620673533004746	0.606823721742573
NME6	Coding	chr3	Original	439.0	0.0096018277918261	0.760476021006204	0.460477886624996	0.123337674892193	0.468415826733063
NME6	Coding	chr3	parmigiano	200.0	0.0040841056254339	0.0136533483622411	0.62821098071167	0.0549289331184417	0.184584218693012
NME6	Microglia	chr3	Original	728.0	0.284568453994071	0.611339364381863	0.580746934888473	0.810591731437833	0.661806286738135
NME6	Microglia	chr3	parmigiano	218.0	0.231633611372912	0.291543987724286	0.88710528878937	0.695314096827198	0.666142607296037
NME6	Neuron	chr3	Original	857.0	0.0494692131718428	0.137109604209665	0.839497063432703	0.2054280040845	0.311262681786576
NME6	Neuron	chr3	parmigiano	187.0	0.0992108750574836	0.140820066200957	0.623737130876666	0.256121452793833	0.465802335679632
NME6	Oligodendrocyte	chr3	Original	955.0	0.997701064990532	0.467957154961908	0.957462567005719	0.440970066050508	0.426762164853151
NME6	Oligodendrocyte	chr3	parmigiano	305.0	0.161543413848576	0.289722191243644	0.579509334500958	0.603581537713775	0.426402893282215
NME7	Astrocyte	chr1	Original	969.0	0.0956756237463141	0.0955639753244108	0.0125232826035769	0.501920052745437	0.335501398234128
NME7	Astrocyte	chr1	parmigiano	98.0	0.111809262468218	0.131803587306367	0.0493418653220202	0.398711395672094	0.128009938906624
NME7	Coding	chr1	Original	331.0	0.0427590207116001	0.0732814278170875	0.0238393955344295	0.395544292296571	0.309451307978776
NME7	Coding	chr1	parmigiano	132.0	0.75946909559265	0.509413840246961	0.694393314799043	0.908284841150624	0.842555882329806
NME7	Microglia	chr1	Original	1278.0	0.161497766508753	0.0941788285537615	0.0555266547333661	0.512318693333695	0.329880849147523
NME7	Microglia	chr1	parmigiano	174.0	0.236408641719598	0.197480454899069	0.154344796517735	0.625280978166256	0.290728256905197
NME7	Neuron	chr1	Original	1151.0	0.223401661854129	0.0633119345572735	0.198283956148604	0.523840544641521	0.295062067660684
NME7	Neuron	chr1	parmigiano	71.0	0.197526169643937	0.127049854173566	0.187181364296838	0.560752295714148	0.157122050746075
NME7	Oligodendrocyte	chr1	Original	1251.0	0.236776139364744	0.161565048383395	0.126335002715511	0.458038773211559	0.411293625150231
NME7	Oligodendrocyte	chr1	parmigiano	202.0	0.561363935062504	0.567123533980504	0.38633886893765	0.700414143981715	0.502417644519531
NME8	Coding	chr7	Original	137.0	0.696840406459668	0.736656900463307	0.721912365106864	0.710892175482404	0.615530599771658
NME8	Coding	chr7	parmigiano	106.0	0.731274725786608	0.735384242000936	0.42755148995686	0.833371371952944	0.533936667262644
NME9	Astrocyte	chr3	Original	1028.0	0.823191227451082	0.174939486650839	0.736934257276559	0.526363414285118	0.758252232698468
NME9	Astrocyte	chr3	parmigiano	183.0	0.106734328996582	0.0504063588848448	0.450881670281453	0.453951616424721	0.123115598786096
NME9	Coding	chr3	Original	378.0	0.928509167057716	0.346343577920808	0.99178170955423	0.42987157225572	0.135484059249202
NME9	Coding	chr3	parmigiano	238.0	0.219012510442148	0.0810317195517734	0.245348510928892	0.299357404863532	0.118139595986333
NME9	Microglia	chr3	Original	1095.0	0.795778139962321	0.289014315764333	0.966409762547344	0.786728070671204	0.88255745777185
NME9	Microglia	chr3	parmigiano	268.0	0.125681094871643	0.0293227336473354	0.498811505074628	0.336748211133876	0.150875787287469
NME9	Neuron	chr3	Original	1030.0	0.729509519157938	0.225313564539044	0.94387157815147	0.6581361223541	0.772819746915807
NME9	Neuron	chr3	parmigiano	115.0	0.185908952282127	0.108240313803917	0.211485491282435	0.403147222686104	0.14552364292279
NME9	Oligodendrocyte	chr3	Original	1028.0	0.493746324489428	0.112701978001089	0.881765795207034	0.668474038969072	0.682172574593975
NME9	Oligodendrocyte	chr3	parmigiano	265.0	0.1931150962822	0.0951040771814697	0.757547895721067	0.367928250713937	0.352164331273895
NMI	Astrocyte	chr2	Original	917.0	0.100802599014665	0.191651522848165	0.294909736009268	0.0452645101997301	0.322971067861824
NMI	Astrocyte	chr2	parmigiano	319.0	0.836244162086665	0.440168848996167	0.592443431668209	0.974786037256701	0.605851950948369
NMI	Coding	chr2	Original	181.0	0.578267536842167	0.75980112693008	0.96713270042976	0.341280949502389	0.706302760917647
NMI	Coding	chr2	parmigiano	95.0	0.627136430608984	0.397468844070106	0.674965717322735	0.229337666174693	0.204411719997748
NMI	Microglia	chr2	Original	870.0	0.967154627135953	0.135913980837799	0.768844249964494	0.136128610362719	0.0780681484602396
NMI	Microglia	chr2	parmigiano	274.0	0.215672865175952	0.0867217001145941	0.319686861698956	0.606645515068626	0.129140739283395
NMI	Oligodendrocyte	chr2	Original	1056.0	0.133243656463916	0.24968225057682	0.27216373884093	0.0739045563824789	0.406589170695686
NMI	Oligodendrocyte	chr2	parmigiano	462.0	0.214869656455418	0.216484210562266	0.159717314423516	0.366623531903418	0.547647420266978
NMNAT1	Astrocyte	chr1	Original	887.0	0.35119179383611	0.442336744613594	0.260948712266104	0.830527886924545	0.240019040905551
NMNAT1	Astrocyte	chr1	parmigiano	137.0	0.28815911891313	0.41980707092846	0.608346154857039	0.567262777911291	0.354056345762669
NMNAT1	Coding	chr1	Original	383.0	0.302024042219189	0.338577215511196	0.457188512745554	0.75435524367836	0.542107781367029
NMNAT1	Coding	chr1	parmigiano	209.0	0.301314407611118	0.825232602476866	0.397726933610138	0.892117638779318	0.621964022830366
NMNAT1	Microglia	chr1	Original	749.0	0.418552824219805	0.584297009191509	0.323534577733704	0.18195379780049	0.446463033604808
NMNAT1	Microglia	chr1	parmigiano	129.0	0.361183032849593	0.189704191420241	0.787741044347604	0.104821664210404	0.363765058767251
NMNAT1	Neuron	chr1	Original	1180.0	0.520363453397561	0.474823153258823	0.513154094255294	0.936598852748532	0.472065897790892
NMNAT1	Neuron	chr1	parmigiano	97.0	0.766935377554436	0.613186265402958	0.800657068762318	0.622671581092309	0.707982867113741
NMNAT1	Oligodendrocyte	chr1	Original	997.0	0.470010472425609	0.60668022267622	0.300388763852931	0.956435099004128	0.367584638794132
NMNAT1	Oligodendrocyte	chr1	parmigiano	154.0	0.800081325809121	0.861311283777095	0.70091248179761	0.931172920040891	0.521286167517098
NMNAT2	Astrocyte	chr1	Original	1121.0	0.542021012116408	0.797975250726394	0.141998067294681	0.8799163821211	0.760733921675773
NMNAT2	Astrocyte	chr1	parmigiano	88.0	0.140533072724968	0.717574008955176	0.769958553400178	0.0964906018799974	0.299853210472354
NMNAT2	Coding	chr1	Original	411.0	0.240230309008011	0.379681979293434	0.0916763392848704	0.831459403424043	0.399322889261295
NMNAT2	Coding	chr1	parmigiano	176.0	0.428486550900799	0.544831581569827	0.408800176812058	0.843746595708336	0.656778998862396
NMNAT2	Neuron	chr1	Original	1091.0	0.3615900935594	0.753749610733751	0.189562871244873	0.915055830245033	0.85072236812001
NMNAT2	Neuron	chr1	parmigiano	23.0	0.120859457542793	0.0631599043078573	0.298793085624966	0.764259502696333	0.782216454015084
NMNAT2	Oligodendrocyte	chr1	Original	1122.0	0.52904373750295	0.783272536924078	0.12494019114635	0.897149187242915	0.783753744410375
NMNAT2	Oligodendrocyte	chr1	parmigiano	88.0	0.05848521691259	0.100948131040834	0.0117910196806322	0.223465657687992	0.162545172679269
NMNAT3	Astrocyte	chr3	Original	1367.0	0.485684316710951	0.282184897123146	0.71522323453435	0.783972790619535	0.359884083110473
NMNAT3	Astrocyte	chr3	parmigiano	85.0	0.323525637575644	0.367741027721011	0.103251124547801	0.40808010585066	0.339660841318183
NMNAT3	Coding	chr3	Original	933.0	0.914384206725079	0.218068932763018	0.699711359892532	0.523371484470802	0.225679026866074
NMNAT3	Coding	chr3	parmigiano	485.0	0.0745107922546604	0.0419880972813876	0.277024278091027	0.210790481250008	0.0603171404823737
NMNAT3	Microglia	chr3	Original	1396.0	0.470042560741155	0.301524432437193	0.549628730329531	0.790710891152648	0.364174131900117
NMNAT3	Microglia	chr3	parmigiano	126.0	0.477164167702822	0.187021884923428	0.687960747312831	0.522752789686814	0.400602755264739
NMNAT3	Neuron	chr3	Original	1523.0	0.403445927928535	0.272330724187428	0.523067188575104	0.798215933516334	0.343206407287991
NMNAT3	Neuron	chr3	parmigiano	62.0	0.190222073344251	0.283210041564313	0.0695928919063706	0.315309742993429	0.299562458352653
NMNAT3	Oligodendrocyte	chr3	Original	1392.0	0.457795627177969	0.299128377193986	0.564238684851781	0.773689735126952	0.343859914753649
NMNAT3	Oligodendrocyte	chr3	parmigiano	148.0	0.463327105621732	0.239233514142332	0.29554547802163	0.575828688746639	0.517080262195904
NMRAL1	Astrocyte	chr16	Original	1017.0	0.210149758251136	0.169181884953189	0.589437872684943	0.714562314122153	0.542808362974117
NMRAL1	Astrocyte	chr16	parmigiano	227.0	0.13501870128349	0.086358398403333	0.381086782532155	0.540049828448511	0.104906599192501
NMRAL1	Coding	chr16	Original	330.0	0.154040089917443	0.248422339961269	0.129578689098296	0.697000237226405	0.157843842437658
NMRAL1	Coding	chr16	parmigiano	171.0	0.120822938987608	0.0741552374197151	0.385091187745876	0.605499260748319	0.254313293394804
NMRAL1	Microglia	chr16	Original	956.0	0.231312562395333	0.168160321334798	0.577957860025884	0.882042515435542	0.65916307975098
NMRAL1	Microglia	chr16	parmigiano	296.0	0.170278462054258	0.0700213424508833	0.806932246256468	0.44595252637169	0.212404212052089
NMRAL1	Neuron	chr16	Original	1020.0	0.389770477926741	0.208484028740631	0.906729668070657	0.944524290252946	0.76858916583415
NMRAL1	Neuron	chr16	parmigiano	219.0	0.140156697390895	0.061889274206204	0.491291236450003	0.583356228148257	0.215980401266099
NMRAL1	Oligodendrocyte	chr16	Original	1451.0	0.0488502024795363	0.0276490143442213	0.190465435639326	0.239408746635653	0.106873070428677
NMRAL1	Oligodendrocyte	chr16	parmigiano	472.0	0.104901368829856	0.0797520289316795	0.5219422808316	0.119545179931377	0.195624448883174
NMRK1	Astrocyte	chr9	Original	660.0	0.638574114459571	0.478207433546249	0.573253738247847	0.475016675532208	0.387383424222638
NMRK1	Astrocyte	chr9	parmigiano	139.0	0.76279983288406	0.846481699804712	0.532299696758835	0.240662938497989	0.734495543238771
NMRK1	Coding	chr9	Original	192.0	0.318007999244516	0.235863751880239	0.824135657254646	0.1083750494227	0.287375590955308
NMRK1	Coding	chr9	parmigiano	100.0	0.0698255507852413	0.23206269031261	0.178381118058836	0.182299286754273	0.391011564524889
NMRK1	Microglia	chr9	Original	569.0	0.590865626365002	0.487452331763026	0.76332222606013	0.450976411113501	0.407651807263652
NMRK1	Microglia	chr9	parmigiano	102.0	0.840943845301979	0.368472208492037	0.949971476497226	0.522120292924039	0.185351747030685
NMRK1	Neuron	chr9	Original	721.0	0.697508452155117	0.555558404958575	0.440580587372239	0.517256922087794	0.472344342059587
NMRK1	Neuron	chr9	parmigiano	93.0	0.568918547584811	0.790745063096223	0.40362688073846	0.269271024434666	0.67526385550047
NMRK1	Oligodendrocyte	chr9	Original	685.0	0.886454218603967	0.495858453932194	0.645165446609135	0.502446966627215	0.349117944473029
NMRK1	Oligodendrocyte	chr9	parmigiano	131.0	0.395503395250969	0.408398082876745	0.198625755003554	0.251608227832497	0.398067410278547
NMRK2	Coding	chr19	Original	102.0	0.564630726441213	0.29289135109778	0.224522064804842	0.653655487114232	0.180670990718394
NMRK2	Coding	chr19	parmigiano	69.0	0.836684505187029	0.705022312607453	0.982997632706183	0.846667170224944	0.803818901807988
NMS	Coding	chr2	Original	18.0	0.33296364727959	0.239158340476975	0.36436212917945	0.611694362607201	0.503007876654242
NMS	Coding	chr2	parmigiano	14.0	0.213763145713587	0.205623344429636	0.0608589619955514	0.363775625788047	0.449907590151407
NMT1	Astrocyte	chr17	Original	1043.0	0.0235950995858281	0.041343957427857	0.404742975129917	0.109973879264269	0.0811252475287131
NMT1	Astrocyte	chr17	parmigiano	202.0	0.177887643654019	0.622107037331295	0.0528091368424313	0.4482511810788	0.188598038219279
NMT1	Coding	chr17	Original	411.0	0.0100940384709474	0.0161785864450677	0.513234517510991	0.214725881693652	0.0497102815790267
NMT1	Coding	chr17	parmigiano	244.0	0.426495445167301	0.220871805689075	0.415672768092405	0.838614246905201	0.616802041564475
NMT1	Microglia	chr17	Original	932.0	0.0219438208002581	0.0445691561090189	0.328447443233823	0.209748038687716	0.0971320241535195
NMT1	Microglia	chr17	parmigiano	234.0	0.134109700779276	0.154885787482597	0.0742249308964741	0.301459267884327	0.104655303871384
NMT1	Neuron	chr17	Original	907.0	0.021376742455404	0.0420085643629624	0.15781444842996	0.172655158170778	0.0970739162648805
NMT1	Neuron	chr17	parmigiano	147.0	0.266614035108962	0.342488431851137	0.139445058952841	0.405065866591754	0.143943749918121
NMT1	Oligodendrocyte	chr17	Original	1028.0	0.033298241956367	0.0420812920767631	0.600033390796954	0.451096374475563	0.130700715227633
NMT1	Oligodendrocyte	chr17	parmigiano	304.0	0.310843516896475	0.513864992023157	0.115834115473912	0.371970932785607	0.177612792573929
NMT2	Astrocyte	chr10	Original	1455.0	0.43763371683061	0.901396229574748	0.127801574647074	0.250344962501411	0.309223597918511
NMT2	Astrocyte	chr10	parmigiano	216.0	0.252741369424367	0.291761839069344	0.398307198630906	0.899890341866924	0.503508578340273
NMT2	Coding	chr10	Original	512.0	0.421837701171353	0.66915196368574	0.0985837129283193	0.0462694829972077	0.186836561644904
NMT2	Coding	chr10	parmigiano	259.0	0.970177930827424	0.240731248518081	0.786172794073032	0.802687075040741	0.374748777157561
NMT2	Microglia	chr10	Original	1458.0	0.4880468944544	0.953547781130742	0.0648166591420841	0.361919731212972	0.206284026621966
NMT2	Microglia	chr10	parmigiano	273.0	0.566833211177664	0.343093225574644	0.187328221929232	0.475875275476946	0.26596971875761
NMT2	Neuron	chr10	Original	1508.0	0.514642370389007	0.920807083066376	0.20585091430726	0.244717833638434	0.282040324805699
NMT2	Neuron	chr10	parmigiano	143.0	0.852358443746726	0.740678326224495	0.875758061525194	0.905704244123181	0.93750174685574
NMT2	Oligodendrocyte	chr10	Original	1424.0	0.598621511224994	0.93662466913421	0.166132702995437	0.249720100094249	0.328117691279491
NMT2	Oligodendrocyte	chr10	parmigiano	278.0	0.910060853394577	0.976900480693341	0.915908303917327	0.943264464891222	0.813528669126318
NMU	Astrocyte	chr4	Original	666.0	0.0481875520785284	0.798700754239588	0.0215165495686617	0.0130528184248461	0.0741176749385883
NMU	Astrocyte	chr4	parmigiano	180.0	0.0316418820208975	0.0570770169858898	0.0345573551343247	0.0917031593077059	0.0827924398884092
NMU	Coding	chr4	Original	60.0	0.421975617859739	0.22934148591318	0.771012919343853	0.314996974173086	0.49415827397293
NMU	Coding	chr4	parmigiano	36.0	0.0779304706653866	0.162536261349897	0.970424334034243	0.149098846106537	0.0942927693890601
NMU	Microglia	chr4	Original	923.0	0.176120265250789	0.592682230627512	0.0640073589254719	0.435144943557528	0.291320466287801
NMU	Microglia	chr4	parmigiano	292.0	0.324148579273466	0.622841427074069	0.231335469279666	0.791916102992697	0.600353633007488
NMU	Neuron	chr4	Original	697.0	0.604381180133426	0.903489448085212	0.207514353411167	0.80743353189248	0.569021087285918
NMU	Neuron	chr4	parmigiano	91.0	0.193070128083905	0.783021409217198	0.376376473085171	0.0873181371231282	0.588754869819163
NMUR1	Astrocyte	chr2	Original	721.0	0.0777783297455649	0.224246012215548	0.287021268573632	0.13573311258817	0.373308074202563
NMUR1	Astrocyte	chr2	parmigiano	127.0	0.188640550004714	0.124875221718554	0.131784011616653	0.838568990038567	0.474816683709364
NMUR1	Coding	chr2	Original	198.0	0.36511111896768	0.334422280195613	0.913263159934851	0.725368567509071	0.788902741698522
NMUR1	Coding	chr2	parmigiano	87.0	0.509766287074238	0.57475004050702	0.777401072403206	0.727170598139072	0.739438543172952
NMUR1	Microglia	chr2	Original	729.0	0.0378843547297401	0.048108554832072	0.991891149163394	0.0964647964903909	0.0452637784008146
NMUR1	Microglia	chr2	parmigiano	149.0	0.674557649317384	0.749486199725871	0.626551076046659	0.849093016756508	0.680948807469941
NMUR1	Neuron	chr2	Original	851.0	0.690181538034076	0.121134501780188	0.280649532701692	0.114306417644762	0.273105253073464
NMUR1	Neuron	chr2	parmigiano	100.0	0.922411869812595	0.978435677360967	0.591084645938632	0.873742321611497	0.595022660322513
NMUR1	Oligodendrocyte	chr2	Original	1083.0	0.147024233491988	0.134913943524309	0.397869889826349	0.632085565644203	0.109637231525783
NMUR1	Oligodendrocyte	chr2	parmigiano	192.0	0.633494879449985	0.851371816253746	0.302396286670987	0.887665151599187	0.702165320658876
NMUR2	Coding	chr5	Original	139.0	0.936802460230626	0.615334305779898	0.407890972762001	0.338266288843657	0.514753155781501
NMUR2	Coding	chr5	parmigiano	75.0	0.860626217848416	0.951309493116035	0.382667157696754	0.482497552260496	0.543706057288849
NMUR2	Oligodendrocyte	chr5	Original	649.0	0.72627196411383	0.33126276161396	0.0983099530294483	0.644969870010899	0.365169500686975
NMUR2	Oligodendrocyte	chr5	parmigiano	256.0	0.147528631727685	0.212705511659308	0.0422535080649038	0.534653512987165	0.0956341828684097
NNAT	Astrocyte	chr20	Original	488.0	0.101313514026408	0.0440422297216221	0.265185427705066	0.0604512046845352	0.0471198738202527
NNAT	Astrocyte	chr20	parmigiano	173.0	0.867637672968558	0.635239226228862	0.955549829616432	0.249402749749736	0.437942618364118
NNAT	Coding	chr20	Original	115.0	0.101297494175502	0.181533228495257	0.0985957207706394	0.442080773643212	0.173644095733195
NNAT	Coding	chr20	parmigiano	96.0	0.784457964395169	0.870105690185626	0.346462524057208	0.778551230591791	0.577248831709329
NNAT	Neuron	chr20	Original	358.0	0.0194551514130361	0.246991316499884	0.0009922362131943	0.0058593747148304	0.0004748672866328
NNAT	Neuron	chr20	parmigiano	104.0	0.982161474075608	0.147177583878502	0.739755922170412	0.446603929663373	0.270132780915892
NNAT	Oligodendrocyte	chr20	Original	371.0	0.0900706246803563	0.0480847130549859	0.186466407558145	0.0715422572901242	0.0775784422214411
NNAT	Oligodendrocyte	chr20	parmigiano	174.0	0.111688180129511	0.0978525211333188	0.198452615490442	0.147682434438368	0.108157609047654
NNMT	Coding	chr11	Original	186.0	0.257442560516718	0.336485223355154	0.294989633347778	0.743462315007505	0.398036869508988
NNMT	Coding	chr11	parmigiano	104.0	0.874608422822581	0.926965509118837	0.759396313679022	0.986779894404456	0.877520786652185
NNMT	Neuron	chr11	Original	810.0	0.829784797517866	0.935813559506755	0.548097336576243	0.936172373404343	0.999309718103734
NNMT	Neuron	chr11	parmigiano	148.0	0.638938333870331	0.843799907956584	0.5464907767483	0.0012125425599949	0.226492980194781
NNT	Astrocyte	chr5	Original	1213.0	0.037875970298647	0.202361231093223	0.367307727405028	0.143141373761648	0.469307480326333
NNT	Astrocyte	chr5	parmigiano	313.0	0.919228384682187	0.647731210717025	0.703964674568296	0.283210439316393	0.277483365170871
NNT	Coding	chr5	Original	475.0	0.014621501139074	0.367851337911284	0.0885729805799587	0.0534912223512016	0.358956906285108
NNT	Coding	chr5	parmigiano	212.0	0.0903903994382664	0.199599479875635	0.0892236540061894	0.203685546443145	0.124684826200026
NNT	Microglia	chr5	Original	1277.0	0.039042114764575	0.314779060527898	0.527032412888476	0.0977914216589556	0.574596218783105
NNT	Microglia	chr5	parmigiano	361.0	0.240279034026456	0.714166788335342	0.819048233943942	0.0366186945303461	0.483067377796149
NNT	Neuron	chr5	Original	1026.0	0.0302056353524787	0.20488742568546	0.148041482170947	0.0571801395892571	0.415411792859203
NNT	Neuron	chr5	parmigiano	171.0	0.286124681878492	0.35663663494832	0.59695183896886	0.206212009269588	0.329516335594958
NNT	Oligodendrocyte	chr5	Original	1182.0	0.0555146279619677	0.281832296958615	0.37371007893587	0.142823209596226	0.60333212477673
NNT	Oligodendrocyte	chr5	parmigiano	388.0	0.557979358302249	0.721178233660223	0.936123994813356	0.0820462514232476	0.524226832875914
NOA1	Astrocyte	chr4	Original	571.0	0.324333346167954	0.172634324668326	0.0412807387851486	0.911800836353733	0.689715071963217
NOA1	Astrocyte	chr4	parmigiano	205.0	0.0727754776528453	0.0444410411885269	0.550617019183818	0.300090215898974	0.477278018760915
NOA1	Coding	chr4	Original	127.0	0.461875556876806	0.425628565268002	0.591223804453101	0.740247099622176	0.683832953903261
NOA1	Coding	chr4	parmigiano	65.0	0.0993351856962367	0.0866550470155012	0.139460010703217	0.25280796976075	0.136972292415382
NOA1	Microglia	chr4	Original	541.0	0.955864154920537	0.184359586912225	0.388366451612877	0.471110459674234	0.511123869485447
NOA1	Microglia	chr4	parmigiano	237.0	0.691853233226544	0.578308921915999	0.836257822279286	0.791655037105485	0.791335487444756
NOA1	Neuron	chr4	Original	548.0	0.496600310009684	0.381915281078285	0.752583070592361	0.883346759220979	0.840304735036684
NOA1	Neuron	chr4	parmigiano	132.0	0.100923235493081	0.153867363638741	0.517746903268646	0.427876668374603	0.258906180427
NOA1	Oligodendrocyte	chr4	Original	595.0	0.683665887159591	0.310374163795659	0.245379755882668	0.464144538684777	0.734089210591452
NOA1	Oligodendrocyte	chr4	parmigiano	271.0	0.586415105165114	0.595347161115427	0.853570393182685	0.664595887585603	0.788074146643578
NOB1	Astrocyte	chr16	Original	691.0	0.0252489501578214	0.0075905641941084	0.468575516127939	0.0095181538536635	0.0087412481058956
NOB1	Astrocyte	chr16	parmigiano	214.0	0.0391124755349087	0.0333232488910705	0.539007603750257	0.0066179814632894	0.0391991422746757
NOB1	Coding	chr16	Original	186.0	0.861602630609932	0.314035330073783	0.880425972829179	0.782114147390333	0.682512812093386
NOB1	Coding	chr16	parmigiano	98.0	0.486399113871875	0.578936970311269	0.262234213313745	0.456414887740068	0.419310946134281
NOB1	Microglia	chr16	Original	716.0	0.0193551402670764	0.0045330912918303	0.87278020337334	0.0049573026037804	0.0073797426109909
NOB1	Microglia	chr16	parmigiano	241.0	0.0320778760542489	0.0142542399306283	0.989057936385694	0.006780878712977	0.0486545322895293
NOB1	Neuron	chr16	Original	550.0	0.555168891628551	0.147909154493043	0.152498133460469	0.889584393442651	0.643872234659947
NOB1	Neuron	chr16	parmigiano	131.0	0.208661386300544	0.227065917208665	0.507224045687294	0.552296000648364	0.520186056601584
NOB1	Oligodendrocyte	chr16	Original	785.0	0.0267443305013517	0.0061001696198233	0.423212329096201	0.0043836845752565	0.0055667047518993
NOB1	Oligodendrocyte	chr16	parmigiano	235.0	0.0569516602697067	0.0321843381344173	0.760213263442058	0.0129868779863076	0.0653425724692879
NOBOX	Coding	chr7	Original	138.0	0.854158826947704	0.912177045040408	0.158012138562231	0.986640235124963	0.719820629240439
NOBOX	Coding	chr7	parmigiano	82.0	0.820809901273891	0.851805229819707	0.728773399627841	0.93632061178592	0.701114384090278
NOC2L	Astrocyte	chr1	Original	1471.0	0.447874064952904	0.26834446925173	0.440460360788491	0.656308351459443	0.672596410994086
NOC2L	Astrocyte	chr1	parmigiano	159.0	0.172657191708071	0.219287064466862	0.0472868020863502	0.717301833093269	0.438945312888431
NOC2L	Coding	chr1	Original	578.0	0.257776499857596	0.0834207852383626	0.861897685560298	0.55691516563773	0.303590503498027
NOC2L	Coding	chr1	parmigiano	210.0	0.882828238706234	0.209625400229337	0.167430082842331	0.102814694488025	0.0353904355502414
NOC2L	Microglia	chr1	Original	1471.0	0.0666209351559606	0.0227012228826912	0.0557552009132306	0.349582891880695	0.0747591188937372
NOC2L	Microglia	chr1	parmigiano	148.0	0.445916166494022	0.237765617889429	0.525306461193523	0.597918904919966	0.787870812723504
NOC2L	Neuron	chr1	Original	1375.0	0.434522887331062	0.206065930684225	0.800997156686878	0.528928724892136	0.671836631269686
NOC2L	Neuron	chr1	parmigiano	112.0	0.998234864905067	0.46995720637414	0.528274886071642	0.981720749193672	0.696263974283297
NOC2L	Oligodendrocyte	chr1	Original	2001.0	0.0516327817149098	0.0170171010976939	0.0210306742823837	0.474846808952746	0.0705508966208959
NOC2L	Oligodendrocyte	chr1	parmigiano	141.0	0.334829360736998	0.179999855894652	0.652328891898387	0.462680773143669	0.363977979995713
NOC3L	Astrocyte	chr10	Original	626.0	0.855510928803914	0.977838097056642	0.379367309362458	0.834785013574724	0.585654928990444
NOC3L	Astrocyte	chr10	parmigiano	122.0	0.8656943311253	0.483979401635801	0.664894344174081	0.73971559795748	0.308748848553037
NOC3L	Coding	chr10	Original	216.0	0.787789037254791	0.913957851144745	0.397810727533827	0.760852657545494	0.625643853060081
NOC3L	Coding	chr10	parmigiano	116.0	0.311067749712238	0.183474430654067	0.481614613829317	0.642662168079833	0.36040326080382
NOC3L	Microglia	chr10	Original	694.0	0.791245891915369	0.94748755403196	0.402586878758433	0.831231529122654	0.801301001707809
NOC3L	Microglia	chr10	parmigiano	99.0	0.261653527480438	0.27193331577158	0.114253348205412	0.571779289568614	0.185508576020561
NOC3L	Neuron	chr10	Original	712.0	0.886908698126812	0.989993719071539	0.235767883391446	0.840808341133133	0.481527331530604
NOC3L	Neuron	chr10	parmigiano	86.0	0.20521050971648	0.111952707238394	0.141455778582977	0.649339917759594	0.152266188658974
NOC3L	Oligodendrocyte	chr10	Original	835.0	0.838681731432591	0.980474474037816	0.297814810934745	0.836499902856408	0.720553132637437
NOC3L	Oligodendrocyte	chr10	parmigiano	125.0	0.266529551115184	0.323018836643091	0.120390352029061	0.629194111840082	0.131758105888997
NOC4L	Astrocyte	chr12	Original	943.0	0.66667389664005	0.130339843496308	0.391807751898102	0.205407863835003	0.0940649752571788
NOC4L	Astrocyte	chr12	parmigiano	166.0	0.0047835851788012	0.0159441450279938	0.032006893675189	0.0261053365567623	0.0737773396014983
NOC4L	Coding	chr12	Original	286.0	0.0174904173880646	0.128552787553286	0.0453402686959857	0.047038236519956	0.0844095233249194
NOC4L	Coding	chr12	parmigiano	138.0	0.0064111336420988	0.0027558136589207	0.017914950014812	0.0378280864846501	0.0136381045739368
NOC4L	Microglia	chr12	Original	846.0	0.23391944049714	0.326493820659048	0.608911303231238	0.214779283824801	0.438340368118644
NOC4L	Microglia	chr12	parmigiano	157.0	0.0371886298489613	0.0360523504421193	0.430252503131718	0.059733789668367	0.293031673391513
NOC4L	Neuron	chr12	Original	933.0	0.201835678034701	0.271009857111089	0.609514948087319	0.203610547393514	0.297715870467264
NOC4L	Neuron	chr12	parmigiano	126.0	0.0234820292188392	0.0332336531860657	0.235083366075433	0.0930044303994826	0.16375313960216
NOC4L	Oligodendrocyte	chr12	Original	767.0	0.550576501895406	0.423146832465751	0.303629160624363	0.205596111041952	0.370943364569813
NOC4L	Oligodendrocyte	chr12	parmigiano	135.0	0.0254105156310758	0.165311693528991	0.530738322972147	0.103789258250608	0.252579260128297
NOCT	Astrocyte	chr4	Original	857.0	0.182400604585026	0.355805390353212	0.220534832696034	0.933705331938941	0.366295161405806
NOCT	Astrocyte	chr4	parmigiano	251.0	0.054980847059751	0.0568160101858263	0.0399386094955136	0.496909944603288	0.260360335873382
NOCT	Coding	chr4	Original	207.0	0.580155661783428	0.614283145714726	0.600457666153421	0.856254598638373	0.669268028627128
NOCT	Coding	chr4	parmigiano	118.0	0.687927111152979	0.45037943948723	0.830949056610077	0.602359003457017	0.68996936475691
NOCT	Microglia	chr4	Original	988.0	0.272754141429129	0.333658276249465	0.11804752848059	0.635449684315387	0.281710681027071
NOCT	Microglia	chr4	parmigiano	355.0	0.478886744056037	0.616088700587335	0.280346535925142	0.422508091884464	0.405103159429449
NOCT	Neuron	chr4	Original	864.0	0.18177514838377	0.307833931251914	0.364832367990208	0.531506107843628	0.43952398328685
NOCT	Neuron	chr4	parmigiano	179.0	0.219499518413356	0.312338014565472	0.11913613773885	0.0797491972878505	0.0598702057222771
NOCT	Oligodendrocyte	chr4	Original	890.0	0.181408246481432	0.330639893940014	0.101354962480825	0.429927397040086	0.126346576474256
NOCT	Oligodendrocyte	chr4	parmigiano	396.0	0.198985253093849	0.336491797930323	0.189197512956664	0.749087095390622	0.329863765119396
NOD1	Astrocyte	chr7	Original	1275.0	0.618399193009782	0.466671652493554	0.204506013560832	0.0441094131217047	0.127277284969081
NOD1	Astrocyte	chr7	parmigiano	197.0	0.531954890370689	0.25838869262651	0.918690353597235	0.61751561292943	0.617294107944176
NOD1	Coding	chr7	Original	455.0	0.0444238063001519	0.145651180816797	0.0029824189642748	0.0040872864676437	0.0005090130171656
NOD1	Coding	chr7	parmigiano	204.0	0.44443607360254	0.473661021322579	0.207130764069997	0.141099338393358	0.19241684020772
NOD1	Microglia	chr7	Original	1249.0	0.496169561275597	0.455968393818828	0.17546611326519	0.028174773517159	0.13322429834428
NOD1	Microglia	chr7	parmigiano	161.0	0.76213148180106	0.696827325739794	0.741552630893258	0.794199899839692	0.861538038311965
NOD1	Neuron	chr7	Original	1585.0	0.545938684402354	0.561925914351691	0.329835107744893	0.0085446191099124	0.176928356818321
NOD1	Neuron	chr7	parmigiano	144.0	0.764666333628796	0.723991502764588	0.719221552286	0.906497898424575	0.930863633916385
NOD1	Oligodendrocyte	chr7	Original	1904.0	0.995522535191724	0.915565349476309	0.198291646049748	0.154600472493301	0.179215068221874
NOD1	Oligodendrocyte	chr7	parmigiano	307.0	0.917386728389334	0.947390212180138	0.603329093922334	0.595837281863925	0.794234392083677
NOD2	Astrocyte	chr16	Original	1243.0	0.868475689452376	0.791714970554382	0.264592570893871	0.975932204476952	0.661488009715821
NOD2	Astrocyte	chr16	parmigiano	239.0	0.716693755913016	0.897815008845229	0.294432794206267	0.748306293227012	0.627722645018424
NOD2	Coding	chr16	Original	604.0	0.86025193284984	0.851796979235289	0.223924126639	0.923504754683474	0.546535729431094
NOD2	Coding	chr16	parmigiano	306.0	0.530340466546857	0.789526834334366	0.307825546890884	0.744939581924659	0.811881813436025
NOD2	Microglia	chr16	Original	1176.0	0.801175591650946	0.746873274156858	0.326519619172096	0.718094896778445	0.511224698460035
NOD2	Microglia	chr16	parmigiano	248.0	0.511526249115687	0.68275956911068	0.338116362301936	0.359802550879971	0.553399706092005
NOD2	Oligodendrocyte	chr16	Original	1457.0	0.73536432008671	0.690939614078151	0.301855121957561	0.765561680418817	0.878039361526785
NOD2	Oligodendrocyte	chr16	parmigiano	285.0	0.62236149578046	0.718318625526177	0.314325321157227	0.874453207857402	0.626771429920914
NODAL	Coding	chr10	Original	162.0	0.769346602068744	0.435324589301265	0.310702136962108	0.579758642985767	0.31598916480506
NODAL	Coding	chr10	parmigiano	77.0	0.835472554225736	0.390981259398014	0.0586049477580528	0.8373601029872	0.337761763937737
NODAL	Neuron	chr10	Original	674.0	0.897872156587716	0.648147567511206	0.803870515622819	0.421852879249977	0.675768624179788
NODAL	Neuron	chr10	parmigiano	120.0	0.986724247337511	0.994328336042067	0.697149300286816	0.999691810070508	0.945765239968114
NODAL	Oligodendrocyte	chr10	Original	527.0	0.294290261775883	0.314889370049751	0.73148794112333	0.253646080698162	0.298314238769657
NODAL	Oligodendrocyte	chr10	parmigiano	118.0	0.846277194411055	0.313396871784538	0.772915024456087	0.743464272966345	0.578754072588834
NOG	Astrocyte	chr17	Original	333.0	0.0289288055236285	0.0079110591644787	0.199481745973928	0.251814371787024	0.0966352755666484
NOG	Astrocyte	chr17	parmigiano	52.0	0.518339535152762	0.126199347522304	0.829567842213331	0.150308658509511	0.726887957596604
NOG	Coding	chr17	Original	107.0	0.02234505361259	0.0058779779119645	0.24206784275151	0.0253301406201403	0.0680249684233045
NOG	Coding	chr17	parmigiano	69.0	0.0210578806288477	0.0055769154474045	0.815767318500003	0.0151886003683798	0.0068639618464262
NOG	Microglia	chr17	Original	621.0	0.212664898260034	0.186237479609284	0.285734658036298	0.354155105080612	0.71346224222241
NOG	Microglia	chr17	parmigiano	140.0	0.85045578246692	0.745193170003161	0.931513806270268	0.0592853299101969	0.834616137105821
NOG	Neuron	chr17	Original	294.0	0.093047943705197	0.105603605752883	0.0968736571792683	0.26253079961737	0.2344484362491
NOG	Neuron	chr17	parmigiano	38.0	0.398286080245296	0.246095084920115	0.69887275917629	0.153426785871386	0.11211661754918
NOG	Oligodendrocyte	chr17	Original	404.0	0.145912664532894	0.170480908548924	0.189291372302525	0.402804847808444	0.477221371524432
NOG	Oligodendrocyte	chr17	parmigiano	92.0	0.310366976211741	0.257970470657301	0.311905162543737	0.150749109637701	0.539839012154983
NOL10	Astrocyte	chr2	Original	886.0	0.98711939776258	0.119093228941081	0.76861591315642	0.492733564027888	0.445549755822121
NOL10	Astrocyte	chr2	parmigiano	121.0	0.0990713632789406	0.180549818599042	0.247145991795568	0.0307072699178252	0.201406533234691
NOL10	Coding	chr2	Original	230.0	0.0506179452201536	0.0067765201961758	0.886967219911273	0.249011464936892	0.100124359606465
NOL10	Coding	chr2	parmigiano	132.0	0.653293887019749	0.876495233428455	0.148440056210119	0.219394994441213	0.195579027560768
NOL10	Microglia	chr2	Original	1259.0	0.967723425121126	0.112479741759338	0.538124465910797	0.615341351561694	0.208794710157256
NOL10	Microglia	chr2	parmigiano	291.0	0.57329410501384	0.349079767307428	0.980615775114423	0.954994349580327	0.789707149506318
NOL10	Neuron	chr2	Original	884.0	0.986511017567235	0.112781821956554	0.764478626531004	0.475510666076534	0.423910586001995
NOL10	Neuron	chr2	parmigiano	85.0	0.571731208541443	0.646484478349571	0.106082067106812	0.729086609706529	0.239459782165815
NOL10	Oligodendrocyte	chr2	Original	937.0	0.963277967587491	0.159153254820994	0.860577325691509	0.453678429087559	0.475375077539665
NOL10	Oligodendrocyte	chr2	parmigiano	135.0	0.464796215277493	0.280726488830608	0.46759990128608	0.65373264376786	0.435717924379408
NOL11	Astrocyte	chr17	Original	866.0	0.0177635899514459	0.0637661309645791	0.108946352233389	0.0737671474699707	0.177725772553685
NOL11	Astrocyte	chr17	parmigiano	133.0	0.0014284548929907	0.0004659475651148	0.0035258676769768	0.0584480382671978	0.026077516829826
NOL11	Coding	chr17	Original	225.0	0.432376964803082	0.505069288631308	0.439062487584962	0.0487488533804048	0.578532244641612
NOL11	Coding	chr17	parmigiano	126.0	0.156825158984739	0.0662937106846002	0.471595937412182	0.0548139302242618	0.0116826654292925
NOL11	Microglia	chr17	Original	649.0	0.0110225392665744	0.014319515371292	0.17908871629614	0.0696398104538197	0.22383319264915
NOL11	Microglia	chr17	parmigiano	157.0	0.0014842384334656	0.0003649096126587	0.0051532214678393	0.0619089023595629	0.0176856521043243
NOL11	Neuron	chr17	Original	1092.0	0.0175295028540507	0.0245975378847153	0.024416115384092	0.0626105570651725	0.0934483788085334
NOL11	Neuron	chr17	parmigiano	208.0	0.174649856462039	0.157598225888771	0.081110335568216	0.222793276080191	0.0677278393880618
NOL11	Oligodendrocyte	chr17	Original	802.0	0.0340426016727811	0.0521102583231019	0.202366768616475	0.113125119141683	0.469320342503263
NOL11	Oligodendrocyte	chr17	parmigiano	199.0	0.681857125092813	0.0916090352598578	0.622154062319706	0.075686620117393	0.122383463595467
NOL12	Astrocyte	chr22	Original	665.0	0.555042866447	0.37913264437683	0.483392421031038	0.239525913794865	0.559577577824247
NOL12	Astrocyte	chr22	parmigiano	214.0	0.426923033096804	0.161402455762177	0.884053458294873	0.563480837685225	0.583109253089099
NOL12	Coding	chr22	Original	245.0	0.46776008150565	0.162411283914492	0.493517085326306	0.050607651239449	0.36960372266631
NOL12	Coding	chr22	parmigiano	128.0	0.827360920445505	0.189223787939456	0.709618158187165	0.601214472199486	0.745596033017546
NOL12	Microglia	chr22	Original	1052.0	0.710379189143393	0.321137321040802	0.396506214414565	0.158360115807193	0.311579528151066
NOL12	Microglia	chr22	parmigiano	275.0	0.8249696063104	0.433639238654407	0.130870941542601	0.829033215378613	0.474999831566897
NOL12	Neuron	chr22	Original	694.0	0.0551597258283221	0.011297009001356	0.978315849710176	0.320112168010608	0.101030635320671
NOL12	Neuron	chr22	parmigiano	173.0	0.707884026192847	0.487148719631597	0.798019564531103	0.512675924590257	0.864808610163176
NOL12	Oligodendrocyte	chr22	Original	644.0	0.716993299410556	0.450690705359705	0.735986870742418	0.159160372210623	0.674671068747462
NOL12	Oligodendrocyte	chr22	parmigiano	214.0	0.545411052824756	0.158683108143027	0.505999553861887	0.773201467538766	0.547514307436218
NOL3	Astrocyte	chr16	Original	608.0	0.254922616695552	0.59911695344285	0.243202022039095	0.582776423025011	0.546683669719258
NOL3	Astrocyte	chr16	parmigiano	232.0	0.165798756855049	0.127082245457481	0.107238036973524	0.817733768408146	0.44142581987816
NOL3	Coding	chr16	Original	201.0	0.372340998033431	0.482930024463399	0.384454685992749	0.97048390127572	0.624500664414233
NOL3	Coding	chr16	parmigiano	96.0	0.355351063934709	0.346572077585168	0.273612098554846	0.832302637701356	0.519757609318996
NOL3	Microglia	chr16	Original	754.0	0.233604896611924	0.336157818328759	0.539302973145065	0.622238641036133	0.451930247003215
NOL3	Microglia	chr16	parmigiano	300.0	0.180397804327991	0.113128145034041	0.135872190793218	0.572667055528452	0.346401359071675
NOL3	Neuron	chr16	Original	526.0	0.415074763801625	0.854728682873107	0.21354825546908	0.473247822799558	0.710292862904542
NOL3	Neuron	chr16	parmigiano	185.0	0.113188922591035	0.135276389921229	0.0800630035409546	0.740002255399276	0.473912102521258
NOL3	Oligodendrocyte	chr16	Original	811.0	0.620866174188254	0.45313074719179	0.82736382555163	0.867514477962527	0.585371983519415
NOL3	Oligodendrocyte	chr16	parmigiano	320.0	0.39418538837027	0.372075159875182	0.412399953058047	0.963355139304951	0.681373208090251
NOL4	Astrocyte	chr18	Original	1218.0	0.362796883397226	0.607082956837158	0.914274057226184	0.473666158685267	0.889464781291417
NOL4	Astrocyte	chr18	parmigiano	148.0	0.0320772758583147	0.108598708883669	0.0054870698261386	0.383071317231262	0.125840683035821
NOL4	Coding	chr18	Original	371.0	0.920515984080877	0.759393482489432	0.285284947069211	0.644523957472751	0.604532580244568
NOL4	Coding	chr18	parmigiano	230.0	0.440080097899542	0.326235623255432	0.246877119156774	0.516319094275111	0.259789285741487
NOL4	Neuron	chr18	Original	1066.0	0.807542779951454	0.568570943861211	0.978994038137691	0.766224438000146	0.776034231349164
NOL4	Neuron	chr18	parmigiano	89.0	0.753608024839652	0.624690139162022	0.850214212998986	0.812367873110602	0.476916032915844
NOL4	Oligodendrocyte	chr18	Original	1096.0	0.853809886961376	0.520200618027085	0.775698266186037	0.757362138836783	0.646162665924375
NOL4	Oligodendrocyte	chr18	parmigiano	180.0	0.236316922531262	0.45925683425935	0.0826448565474345	0.475905764669129	0.397177426089092
NOL4L	Astrocyte	chr20	Original	2132.0	0.027247469430822	0.55673476338528	0.0046212132626924	0.0363581183947955	0.0629275040838549
NOL4L	Astrocyte	chr20	parmigiano	269.0	0.598234592889102	0.709056980945984	0.144067308121765	0.867187727453901	0.727927528252968
NOL4L	Coding	chr20	Original	718.0	0.0090953229140624	0.109180707458432	0.0010447339728411	0.0282548196766009	0.0036329962042476
NOL4L	Coding	chr20	parmigiano	331.0	0.974855455317473	0.948823136429642	0.935339450774091	0.0287527810089007	0.747126323243549
NOL4L	Microglia	chr20	Original	2265.0	0.0945541242481039	0.523382376864406	0.0209017045850392	0.0247791880579977	0.187108647375501
NOL4L	Microglia	chr20	parmigiano	402.0	0.926375331611707	0.966000749540278	0.15059589656583	0.0402063519126097	0.452838281234292
NOL4L	Neuron	chr20	Original	2486.0	0.023607506579811	0.571331800069769	0.00688297815672	0.0372804908797659	0.0672319156098342
NOL4L	Neuron	chr20	parmigiano	245.0	0.589583847206187	0.588688940113716	0.167551633966503	0.876748103580615	0.721033418420127
NOL4L	Oligodendrocyte	chr20	Original	2008.0	0.0241095081527449	0.493511141846804	0.0061191142861006	0.040970978197245	0.0640174562248397
NOL4L	Oligodendrocyte	chr20	parmigiano	354.0	0.926732772137511	0.963500083258001	0.26095339485146	0.0312386152821831	0.576840727826168
NOL6	Astrocyte	chr9	Original	677.0	0.848813735520607	0.695843344095749	0.35792769455443	0.604415670346825	0.890931509716081
NOL6	Astrocyte	chr9	parmigiano	163.0	0.96329656727551	0.975441778037906	0.837663803701149	0.87275370436848	0.83524782837786
NOL6	Coding	chr9	Original	377.0	0.954025117675157	0.887676938444672	0.958110883912721	0.977076099083393	0.921724321880476
NOL6	Coding	chr9	parmigiano	200.0	0.654532246347928	0.527262411343638	0.541209692689548	0.799412513048302	0.822142469117331
NOL6	Microglia	chr9	Original	1107.0	0.601248128651823	0.359564692689295	0.845529309497741	0.837722915278508	0.685649466808226
NOL6	Microglia	chr9	parmigiano	350.0	0.836246509642073	0.925108885487443	0.189295194313304	0.815457108747904	0.496689464763166
NOL6	Neuron	chr9	Original	771.0	0.0042624563248897	0.0447191486680327	0.881692770512157	0.0355743374900577	0.159738024337767
NOL6	Neuron	chr9	parmigiano	134.0	0.798883641939982	0.809020000895841	0.393508947489821	0.778317568423195	0.657562388659109
NOL6	Oligodendrocyte	chr9	Original	993.0	0.533110426784104	0.564529331687091	0.222365958286683	0.634003025373931	0.78013900923279
NOL6	Oligodendrocyte	chr9	parmigiano	346.0	0.233433761612295	0.635464437241215	0.0560852042201595	0.278538050287713	0.230953212220486
NOL7	Astrocyte	chr6	Original	720.0	0.100909562640856	0.830160449141414	0.257536688399788	0.171774017129426	0.671354791658337
NOL7	Astrocyte	chr6	parmigiano	151.0	0.382351560976694	0.522719504175664	0.0691924284348018	0.445797005929931	0.184673956773469
NOL7	Coding	chr6	Original	174.0	0.460385051382597	0.778889661226929	0.415312665887039	0.481867904624793	0.511909874776925
NOL7	Coding	chr6	parmigiano	119.0	0.75769828976445	0.842585199169623	0.152670823373668	0.85536712905829	0.397410475907408
NOL7	Microglia	chr6	Original	693.0	0.474564925112198	0.82164637803133	0.777235154365891	0.661744767538054	0.889700590522225
NOL7	Microglia	chr6	parmigiano	170.0	0.0959837932475233	0.364102725998644	0.0184308448595504	0.156823025818945	0.124915425850128
NOL7	Neuron	chr6	Original	709.0	0.101111643470137	0.338853809709426	0.215593064554404	0.21481635884844	0.596518540649081
NOL7	Neuron	chr6	parmigiano	102.0	0.0779778624812064	0.312195255860467	0.0109879716784104	0.116296475904867	0.014282758843001
NOL7	Oligodendrocyte	chr6	Original	912.0	0.113259040629695	0.503185648981707	0.121111859670901	0.118772630402844	0.316195636879053
NOL7	Oligodendrocyte	chr6	parmigiano	215.0	0.163667674082691	0.486480907888891	0.0426036801597393	0.441376076383181	0.111669279480522
NOL8	Astrocyte	chr9	Original	678.0	0.321684556354895	0.267759373285797	0.588094831634951	0.43795017843931	0.30226451843445
NOL8	Astrocyte	chr9	parmigiano	173.0	0.169825346707154	0.464325633399816	0.300442902245765	0.0863646485090028	0.499496043627782
NOL8	Coding	chr9	Original	373.0	0.288429887808374	0.227042050572855	0.556315448667885	0.600536096130031	0.321044236570866
NOL8	Coding	chr9	parmigiano	252.0	0.62035894931878	0.483566736670548	0.546938100573011	0.650139986031184	0.443564638908529
NOL8	Microglia	chr9	Original	741.0	0.330348678730835	0.26115446815215	0.564981071666971	0.426282197247424	0.301638197004009
NOL8	Microglia	chr9	parmigiano	227.0	0.420232383640733	0.644098168890411	0.777252392820356	0.408440777392489	0.647721394493349
NOL8	Neuron	chr9	Original	702.0	0.323138581719705	0.269185577705239	0.571062421499876	0.632009689932988	0.306272908069647
NOL8	Neuron	chr9	parmigiano	163.0	0.704768393030981	0.620448645125549	0.586729097664874	0.136465521919428	0.576133081346241
NOL8	Oligodendrocyte	chr9	Original	702.0	0.350357378785214	0.269627184801706	0.597484464208035	0.687877371432896	0.294543588868912
NOL8	Oligodendrocyte	chr9	parmigiano	222.0	0.988055927683712	0.695070730017393	0.91762598190208	0.802762826102141	0.708550509440258
NOL9	Astrocyte	chr1	Original	1448.0	0.488385143843928	0.498216916625921	0.589412455031206	0.465377193873975	0.72738398997072
NOL9	Astrocyte	chr1	parmigiano	346.0	0.409021703462157	0.122129352811008	0.652297174439564	0.47102400442256	0.401702909679807
NOL9	Coding	chr1	Original	559.0	0.698734368630445	0.653322165857741	0.8650456325318	0.341172582223414	0.519504984786383
NOL9	Coding	chr1	parmigiano	227.0	0.737850198828018	0.585319990390028	0.874220524252676	0.934829133739061	0.469145007371437
NOL9	Microglia	chr1	Original	1265.0	0.402324789464467	0.573228148456057	0.790950040122586	0.460248572401548	0.737265386152818
NOL9	Microglia	chr1	parmigiano	262.0	0.234566614734656	0.152390815859845	0.64125721438582	0.609111875400448	0.688837782155401
NOL9	Neuron	chr1	Original	1313.0	0.292531683532348	0.616349477689626	0.304994418262721	0.446276556377281	0.410852225726269
NOL9	Neuron	chr1	parmigiano	150.0	0.208685460125082	0.127451425940678	0.682246024983236	0.401207380282216	0.231386863764141
NOL9	Oligodendrocyte	chr1	Original	1611.0	0.400211107425878	0.499197448489728	0.507943781036306	0.468556543779855	0.635358455205585
NOL9	Oligodendrocyte	chr1	parmigiano	463.0	0.61899912644657	0.553315897295995	0.615091879866732	0.617912982740835	0.542395910969478
NOLC1	Astrocyte	chr10	Original	625.0	0.632638161433632	0.634208756958298	0.298161441520418	0.500650553614377	0.358479038004186
NOLC1	Astrocyte	chr10	parmigiano	189.0	0.793196926229686	0.926107097581659	0.708045569674601	0.636623293730899	0.772119475002432
NOLC1	Coding	chr10	Original	236.0	0.778010283903171	0.758877053377685	0.39481979241121	0.982211820760352	0.544674538408148
NOLC1	Coding	chr10	parmigiano	166.0	0.721997563553561	0.827224680324931	0.394173594702818	0.7704320670147	0.694966164082516
NOLC1	Microglia	chr10	Original	749.0	0.755809839095798	0.37976842885589	0.923704081008514	0.607335710271057	0.67513398991631
NOLC1	Microglia	chr10	parmigiano	218.0	0.911573003858263	0.932877059886251	0.740375051757415	0.994909614258784	0.961898992073226
NOLC1	Neuron	chr10	Original	749.0	0.711760849119625	0.655329776846315	0.701310200374243	0.640496835498267	0.851018713287074
NOLC1	Neuron	chr10	parmigiano	162.0	0.770359199631052	0.882025922133108	0.653156177922496	0.876323462084755	0.771172856829712
NOLC1	Oligodendrocyte	chr10	Original	776.0	0.621551851768544	0.528318397851577	0.67328747052336	0.646861238604516	0.866027830912419
NOLC1	Oligodendrocyte	chr10	parmigiano	282.0	0.810347685903289	0.820345108289405	0.817949509914308	0.994362796410792	0.935626736050086
NOM1	Astrocyte	chr7	Original	1000.0	0.909491692068701	0.916653851629518	0.178845712016287	0.849006465485642	0.693365611946918
NOM1	Astrocyte	chr7	parmigiano	185.0	0.482504190601297	0.545660779827418	0.218745534480601	0.708557160143183	0.24584988742232
NOM1	Coding	chr7	Original	552.0	0.668506741454959	0.778298669886225	0.861460046791617	0.588409461888341	0.899158116302582
NOM1	Coding	chr7	parmigiano	235.0	0.431666563116279	0.294503010783136	0.452826959160499	0.277548674075942	0.429721429390487
NOM1	Microglia	chr7	Original	1335.0	0.952839522058771	0.992681425498732	0.513166578715994	0.845783438985119	0.894233615326815
NOM1	Microglia	chr7	parmigiano	187.0	0.604276121879409	0.582546853925635	0.611367193169459	0.309567409823619	0.47870381351149
NOM1	Neuron	chr7	Original	998.0	0.900076328118136	0.957056724631312	0.151484027392722	0.696415764475227	0.511492857503881
NOM1	Neuron	chr7	parmigiano	127.0	0.835533034855253	0.885663670079377	0.927389421967923	0.356130043200469	0.724523999344237
NOM1	Oligodendrocyte	chr7	Original	1289.0	0.769502953797353	0.660717954520129	0.134970849327865	0.853304159902304	0.675618970886929
NOM1	Oligodendrocyte	chr7	parmigiano	200.0	0.0692494490140695	0.0877064620940961	0.149227487669161	0.342814822498441	0.314209921516076
NOMO1	Coding	chr16	Original	453.0	0.0677128079599711	0.192726450620444	0.260443582731805	0.0286499794524404	0.207217184369784
NOMO1	Coding	chr16	parmigiano	246.0	0.0678375035497563	0.0232155696358659	0.0582574528470185	0.0334646094743388	0.0115038304607014
NOMO2	Coding	chr16	Original	235.0	0.941157039342052	0.989221174672455	0.405414011288534	0.96196717653682	0.484492455418409
NOMO2	Coding	chr16	parmigiano	136.0	0.913763699763947	0.975825372438014	0.452200757967203	0.974466078160981	0.90817975814865
NOMO3	Astrocyte	chr16	Original	909.0	0.0671396642553848	0.324796354761656	0.403740535005289	0.104995735272557	0.379324987300229
NOMO3	Astrocyte	chr16	parmigiano	274.0	0.0980331504508788	0.197491301976211	0.0707121462336512	0.289437066109673	0.292363185251009
NOMO3	Coding	chr16	Original	204.0	0.10023483086636	0.363637975552772	0.0141650858263443	0.359416684847117	0.0985497263808656
NOMO3	Coding	chr16	parmigiano	137.0	0.341321084865336	0.648231809195725	0.110965713982096	0.588820737377028	0.324707534542403
NOMO3	Microglia	chr16	Original	1417.0	0.253508119208756	0.486801331761422	0.526587479056946	0.406049889070385	0.550794536621807
NOMO3	Microglia	chr16	parmigiano	445.0	0.24385958120288	0.602044684899049	0.176235131761519	0.254185937090102	0.448869742264846
NOP10	Astrocyte	chr15	Original	325.0	0.453517433907556	0.517110487967	0.590209244606296	0.713886498160328	0.538890769814336
NOP10	Astrocyte	chr15	parmigiano	149.0	0.572844159437813	0.443188506877184	0.728620357682001	0.684501919893078	0.438821083044367
NOP10	Coding	chr15	Original	34.0	0.223209014876417	0.253297554670019	0.887737291993292	0.182773783193131	0.153271825638862
NOP10	Coding	chr15	parmigiano	18.0	0.55566648600339	0.723222674533547	0.353010089643909	0.835095552791942	0.498123681853674
NOP10	Microglia	chr15	Original	396.0	0.912357260010038	0.667315408036965	0.594191350109463	0.728829248963981	0.71621509677724
NOP10	Microglia	chr15	parmigiano	164.0	0.952671542591023	0.686828376680102	0.867706419623616	0.71467608628382	0.727041099677276
NOP10	Neuron	chr15	Original	440.0	0.894883617348715	0.78299710065677	0.324945368427342	0.745642283339608	0.831185772230862
NOP10	Neuron	chr15	parmigiano	104.0	0.663659658758213	0.420063649805799	0.725142440199423	0.614624450894257	0.333521010014771
NOP10	Oligodendrocyte	chr15	Original	280.0	0.508180368622623	0.520533709782956	0.545542643506696	0.694607622724991	0.54303586556919
NOP10	Oligodendrocyte	chr15	parmigiano	117.0	0.625231081427595	0.331502459828309	0.830439034365614	0.505232042331634	0.229931796411991
NOP14	Astrocyte	chr4	Original	1298.0	0.984963925867966	0.987401803375272	0.779576863238747	0.899793013473072	0.93066813763233
NOP14	Astrocyte	chr4	parmigiano	215.0	0.974686652941117	0.994730197708683	0.670838378676288	0.983089932516618	0.891653407452769
NOP14	Coding	chr4	Original	618.0	0.766666606919999	0.818863171425869	0.382880008634054	0.951901209496099	0.725396227546996
NOP14	Coding	chr4	parmigiano	259.0	0.812146555768784	0.197543583879991	0.948679897387982	0.76656455849213	0.607456435924098
NOP14	Microglia	chr4	Original	1343.0	0.973154681378228	0.937937481732905	0.744314931062178	0.894207839137731	0.856986736702299
NOP14	Microglia	chr4	parmigiano	234.0	0.989193653982503	0.998041715838637	0.929705518697911	0.992007172156283	0.989776839327087
NOP14	Neuron	chr4	Original	1444.0	0.407507990847624	0.851842201724547	0.62644949911005	0.0335863556439127	0.764101397085126
NOP14	Neuron	chr4	parmigiano	157.0	0.646020322726416	0.505921829931641	0.497130620386925	0.98965072416531	0.701224430041931
NOP14	Oligodendrocyte	chr4	Original	1763.0	0.304793509544539	0.693794101556598	0.478221924853695	0.387093573323542	0.675658605719664
NOP14	Oligodendrocyte	chr4	parmigiano	407.0	0.990277562926469	0.998002810320969	0.847856948029566	0.956242863227987	0.713035452045236
NOP16	Astrocyte	chr5	Original	405.0	0.761589169389061	0.701924299218551	0.92260813078072	0.526785467938414	0.206614084744218
NOP16	Astrocyte	chr5	parmigiano	158.0	0.873250743318783	0.965553839908704	0.522841056720618	0.509951286723119	0.259475612202438
NOP16	Coding	chr5	Original	151.0	0.630863549821694	0.915346381825381	0.17987393425442	0.365558531228353	0.0835516782062552
NOP16	Coding	chr5	parmigiano	80.0	0.359017744406715	0.440059787237321	0.160633700039703	0.150407946709237	0.353022374502356
NOP16	Microglia	chr5	Original	553.0	0.618781197615877	0.720710742206849	0.460315079320447	0.295348292635004	0.167940122710286
NOP16	Microglia	chr5	parmigiano	238.0	0.486607942150369	0.75966246755272	0.176851660371698	0.0401438441390652	0.015835481969604
NOP16	Neuron	chr5	Original	480.0	0.706402745767387	0.537353451404608	0.861412896171959	0.514143020553995	0.211076149935914
NOP16	Neuron	chr5	parmigiano	109.0	0.74816108480446	0.891889520581399	0.364460828885713	0.974494979125621	0.891282733083954
NOP16	Oligodendrocyte	chr5	Original	625.0	0.606444642310336	0.447812751992809	0.848818544986879	0.519288860430054	0.154240714629656
NOP16	Oligodendrocyte	chr5	parmigiano	241.0	0.846113477139872	0.936113860594828	0.818495486997875	0.299400693216716	0.319326495283164
NOP2	Astrocyte	chr12	Original	1077.0	0.98011527253154	0.97992936493535	0.32805455412834	0.531141154210068	0.915262628942802
NOP2	Astrocyte	chr12	parmigiano	502.0	0.837267531964897	0.910055580859398	0.279333203837721	0.480994290662187	0.898599366790679
NOP2	Coding	chr12	Original	308.0	0.142686743099439	0.232164010341422	0.428761734481392	0.367883982605425	0.766047697320602
NOP2	Coding	chr12	parmigiano	211.0	0.0790996839861552	0.0321340844104151	0.447611990849763	0.333614401185356	0.425034691809945
NOP2	Microglia	chr12	Original	926.0	0.902801970003169	0.760492031723096	0.42739643310843	0.566989397046754	0.909500068959279
NOP2	Microglia	chr12	parmigiano	429.0	0.863633916613963	0.845043372902467	0.20466652557183	0.502084929004468	0.768861311006639
NOP2	Neuron	chr12	Original	1149.0	0.606056625770954	0.792352254489436	0.202409271437334	0.5475563335407	0.625637781785731
NOP2	Neuron	chr12	parmigiano	386.0	0.29392211805593	0.46383050592889	0.211228241078469	0.484154787276968	0.27237356429265
NOP2	Oligodendrocyte	chr12	Original	1335.0	0.99385625349707	0.989456842625029	0.831779701424219	0.555762941811339	0.918711176199148
NOP2	Oligodendrocyte	chr12	parmigiano	624.0	0.931105497702236	0.97198919082311	0.309347086022642	0.486110864326399	0.859630139905786
NOP53	Astrocyte	chr19	Original	1178.0	0.840753961231008	0.844599807973839	0.755351365110418	0.95301648036061	0.947369344784961
NOP53	Astrocyte	chr19	parmigiano	187.0	0.326919104816772	0.289562879308081	0.731012147074665	0.608755864126218	0.561407724694633
NOP53	Coding	chr19	Original	448.0	0.771860276063267	0.701461790626595	0.783908826932288	0.283486027275081	0.857069192738085
NOP53	Coding	chr19	parmigiano	170.0	0.316589144577722	0.268745208835099	0.485239629836267	0.214633506460877	0.617000379897986
NOP53	Microglia	chr19	Original	1095.0	0.769956286084832	0.737944101461791	0.80435367550543	0.912889670701162	0.963549914121695
NOP53	Microglia	chr19	parmigiano	207.0	0.030120411764796	0.101011995168854	0.0457173927624973	0.22293884645885	0.14654850571782
NOP53	Neuron	chr19	Original	668.0	0.888225675784974	0.928101711043298	0.735897432448254	0.965915709254421	0.773765151494097
NOP53	Neuron	chr19	parmigiano	66.0	0.5823536476894	0.565913353583936	0.389735398240527	0.849560946103961	0.66236291234174
NOP53	Oligodendrocyte	chr19	Original	997.0	0.728119226506835	0.720773988572375	0.47706663439491	0.868559500152795	0.618669152456152
NOP53	Oligodendrocyte	chr19	parmigiano	266.0	0.278171365642722	0.270691885378478	0.150829111418542	0.523406197931268	0.662059771419878
NOP56	Astrocyte	chr20	Original	688.0	0.567775671019501	0.0209880104675977	0.900551369702688	0.127791493780503	0.0146399951555718
NOP56	Astrocyte	chr20	parmigiano	190.0	0.171644582180135	0.175069444641978	0.844019037655956	0.127150522989648	0.1054792085179
NOP56	Coding	chr20	Original	308.0	0.77180603796062	0.0362438768593921	0.0216414744813075	0.0563927422010337	0.026887740911032
NOP56	Coding	chr20	parmigiano	163.0	0.914374934751374	0.260367406208573	0.750086064454534	0.642408750432777	0.709409206071577
NOP56	Microglia	chr20	Original	768.0	0.175600927641663	0.0114434332016364	0.782603926657287	0.0385345425694201	0.0030487731622834
NOP56	Microglia	chr20	parmigiano	213.0	0.883590532753447	0.873040825478923	0.743605708538902	0.430064980456046	0.271991130363676
NOP56	Neuron	chr20	Original	725.0	0.557033604703152	0.0173998011821387	0.458331558352658	0.0672602050510303	0.0085266580170843
NOP56	Neuron	chr20	parmigiano	162.0	0.682486513006181	0.508617234051885	0.523260053015332	0.116127127488595	0.485734191419888
NOP56	Oligodendrocyte	chr20	Original	1046.0	0.267046540045851	0.0539210861110705	0.373589724768691	0.0398859570915955	0.0526885237592244
NOP56	Oligodendrocyte	chr20	parmigiano	327.0	0.952038365368185	0.467349507401799	0.944368467493639	0.21244262206266	0.29271467601744
NOP58	Astrocyte	chr2	Original	736.0	0.117308184086826	0.526450002863734	0.446506523451815	0.863124467697248	0.777745954866602
NOP58	Astrocyte	chr2	parmigiano	84.0	0.102155754523548	0.605775713716168	0.101035621107187	0.0785058990977333	0.407967955616687
NOP58	Coding	chr2	Original	249.0	0.310339921859343	0.614189836851552	0.399595050598997	0.773067736243739	0.739671096375759
NOP58	Coding	chr2	parmigiano	106.0	0.612400567014229	0.63297630953309	0.370890894652317	0.0967032337489683	0.341936869623455
NOP58	Microglia	chr2	Original	745.0	0.138050778947178	0.489514929073509	0.447256716825722	0.896556364962984	0.761764617612096
NOP58	Microglia	chr2	parmigiano	79.0	0.839121952206999	0.815517235818714	0.578611779070617	0.831359053324974	0.593908760514303
NOP58	Neuron	chr2	Original	940.0	0.163502158211068	0.694361509789579	0.480112855333998	0.915669125986842	0.858805802527267
NOP58	Neuron	chr2	parmigiano	59.0	0.0243686303243779	0.249601643406705	0.0102089780442639	0.0688874553167144	0.0512238101745688
NOP58	Oligodendrocyte	chr2	Original	909.0	0.136095567246284	0.659630103425869	0.557816918656792	0.906309476878207	0.780270358927854
NOP58	Oligodendrocyte	chr2	parmigiano	108.0	0.585201670688996	0.807443250478155	0.222264649494041	0.367702093691654	0.617399127502074
NOP9	Astrocyte	chr14	Original	1229.0	0.544318059699663	0.783606779049313	0.232544174726786	0.0920792257174717	0.324236116042341
NOP9	Astrocyte	chr14	parmigiano	649.0	0.947935649121353	0.886917716963657	0.928234159101375	0.124046924387794	0.420796073574487
NOP9	Coding	chr14	Original	361.0	0.241226336622822	0.343264536749603	0.475895300472893	0.051968708069518	0.374045588366474
NOP9	Coding	chr14	parmigiano	251.0	0.143047801010601	0.0368705765286344	0.851382256842611	0.0610253247947453	0.0297734834519993
NOP9	Microglia	chr14	Original	1345.0	0.81247234145904	0.708995897133984	0.67536441540424	0.0639695048257387	0.560271701094077
NOP9	Microglia	chr14	parmigiano	742.0	0.658812122381985	0.702984318093597	0.544645257629961	0.072655533765007	0.249036776707479
NOP9	Neuron	chr14	Original	1307.0	0.834120910518363	0.89029226883733	0.703462257175312	0.0646526051617358	0.770330496531829
NOP9	Neuron	chr14	parmigiano	540.0	0.74685952389378	0.688631699975271	0.741035643967246	0.089916491566264	0.271650765258533
NOP9	Oligodendrocyte	chr14	Original	1176.0	0.528164264378474	0.728031039626537	0.681307750338084	0.0893773236967755	0.65115926532661
NOP9	Oligodendrocyte	chr14	parmigiano	585.0	0.725448829878876	0.847419532101492	0.736417602416482	0.124485298507922	0.752082832796578
NOPCHAP1	Coding	chr12	Original	1823.0	0.629848366548569	0.658753822968206	0.227466896463856	0.538694053040485	0.294079305815294
NOPCHAP1	Coding	chr12	parmigiano	1066.0	0.780217389241133	0.638351254964355	0.656671902446724	0.800542882734627	0.466490069836433
NOS1	Coding	chr12	Original	798.0	0.951103455914751	0.924896058756995	0.903800483876642	0.816956627477712	0.87331810179821
NOS1	Coding	chr12	parmigiano	346.0	0.776536254566112	0.383647369890031	0.2320318853519	0.202343241014137	0.0396883634842194
NOS1	Neuron	chr12	Original	1732.0	0.825240632866386	0.604071208423432	0.909257296936443	0.966976482646766	0.667311441284864
NOS1	Neuron	chr12	parmigiano	84.0	0.432107180789382	0.488209540694755	0.392891445817028	0.728836666890458	0.304269028700119
NOS1	Oligodendrocyte	chr12	Original	1886.0	0.771293157161172	0.729050280944334	0.845757976934122	0.88433647908774	0.84942685199314
NOS1	Oligodendrocyte	chr12	parmigiano	242.0	0.546747980454149	0.400815159462899	0.604745298494558	0.356824504312173	0.762137267136879
NOS1AP	Astrocyte	chr1	Original	1524.0	0.625467493403921	0.297490560466909	0.436718438130409	0.461880794564712	0.438618704227626
NOS1AP	Astrocyte	chr1	parmigiano	114.0	0.881898431578768	0.450019285170434	0.540404787846464	0.794331531291022	0.577207441427648
NOS1AP	Coding	chr1	Original	554.0	0.270488588900948	0.166901653845498	0.817832469582932	0.312342433609352	0.194197272088125
NOS1AP	Coding	chr1	parmigiano	322.0	0.0321357393662218	0.0094956000096565	0.0381437431063377	0.0885858659359768	0.0255972854364405
NOS1AP	Microglia	chr1	Original	1582.0	0.123834559240355	0.154604258845892	0.928890720086521	0.528153922033902	0.435327536170138
NOS1AP	Microglia	chr1	parmigiano	93.0	0.0045748492451152	0.0233997356808121	0.153100269899212	0.033477589306552	0.108796795510681
NOS1AP	Neuron	chr1	Original	1417.0	0.343151986399353	0.215997145022966	0.427421876370865	0.591776031525216	0.364308114669827
NOS1AP	Neuron	chr1	parmigiano	43.0	0.872672576699281	0.89602942564271	0.744679468363317	0.3261591919241	0.7899852757309
NOS1AP	Oligodendrocyte	chr1	Original	1499.0	0.152097376221056	0.247672819678444	0.595241547968148	0.499353307720542	0.424026105750717
NOS1AP	Oligodendrocyte	chr1	parmigiano	79.0	0.807039271104171	0.641227975116938	0.282817737719215	0.573543378394024	0.617941834884728
NOS2	Coding	chr17	Original	272.0	0.474461245498369	0.276520581928039	0.589251028638073	0.313922232846891	0.415498122211582
NOS2	Coding	chr17	parmigiano	132.0	0.76541975521377	0.637365933208161	0.761962444287849	0.803334599984602	0.661166951971583
NOS3	Coding	chr7	Original	475.0	0.411069062977406	0.192003589114854	0.951498102330977	0.708873049833673	0.488389043954564
NOS3	Coding	chr7	parmigiano	304.0	0.281844113972726	0.243928587775738	0.660122722753154	0.669563651359704	0.527551674137104
NOS3	Microglia	chr7	Original	1078.0	0.205080279333069	0.190988850213471	0.804560762387689	0.261549877126925	0.347847440367813
NOS3	Microglia	chr7	parmigiano	380.0	0.168560865973305	0.259421588040885	0.122160037046651	0.537632746546036	0.233156452223652
NOSIP	Astrocyte	chr19	Original	1154.0	0.383602963167472	0.469052133803369	0.1556606152678	0.791385621423401	0.349971977751016
NOSIP	Astrocyte	chr19	parmigiano	296.0	0.660042344243682	0.398829490763315	0.603263133465831	0.758951642914506	0.686121386836987
NOSIP	Coding	chr19	Original	336.0	0.615462306187267	0.305686274953918	0.880868202224776	0.548609115188313	0.682982538345686
NOSIP	Coding	chr19	parmigiano	185.0	0.408314462492021	0.217290946457146	0.766928901822079	0.489423518150637	0.36728976899582
NOSIP	Microglia	chr19	Original	1093.0	0.458024404838773	0.551330178063763	0.12901393368845	0.80279066018064	0.336423484319923
NOSIP	Microglia	chr19	parmigiano	292.0	0.532410968958635	0.402674669021896	0.776139755393261	0.702325684700132	0.618997327875093
NOSIP	Oligodendrocyte	chr19	Original	1427.0	0.690003990518593	0.420129269897595	0.319216416736875	0.77931313107312	0.347003090881625
NOSIP	Oligodendrocyte	chr19	parmigiano	552.0	0.678158093816081	0.498467109178855	0.651461311587108	0.755272968517133	0.731524268134567
NOSTRIN	Coding	chr2	Original	301.0	0.322599800020703	0.10101738152104	0.23803764981017	0.520485164839231	0.147071149595244
NOSTRIN	Coding	chr2	parmigiano	170.0	0.788465573474014	0.53190094182665	0.853901832826794	0.593256952755751	0.533425595205191
NOTCH1	Astrocyte	chr9	Original	2615.0	0.684496686106866	0.758414764623353	0.274472175857215	0.407802000489051	0.29986464633676
NOTCH1	Astrocyte	chr9	parmigiano	326.0	0.51099412966947	0.299130252033447	0.349730068223528	0.266197497756326	0.210363457883192
NOTCH1	Coding	chr9	Original	1214.0	0.251409512606816	0.553012826372755	0.178550296672205	0.277905094891172	0.187809740194916
NOTCH1	Coding	chr9	parmigiano	572.0	0.100031281683252	0.249455280235815	0.205987624934168	0.301279636657029	0.20093275011784
NOTCH1	Microglia	chr9	Original	2658.0	0.739621990985145	0.749332588487932	0.212442553777143	0.43786000025554	0.241451682218976
NOTCH1	Microglia	chr9	parmigiano	398.0	0.761534262018425	0.731534077882597	0.286394814707735	0.539500429356402	0.400298228146816
NOTCH1	Oligodendrocyte	chr9	Original	2547.0	0.742539637067349	0.719555206717673	0.21182232542422	0.405493356604314	0.230905271239927
NOTCH1	Oligodendrocyte	chr9	parmigiano	390.0	0.851751372826359	0.812422496075073	0.780752824265549	0.466798117281194	0.601455481032092
NOTCH2	Coding	chr1	Original	1077.0	0.873962085508683	0.944884532808759	0.798730541813215	0.175063738342676	0.833396120655488
NOTCH2	Coding	chr1	parmigiano	639.0	0.889084899273444	0.737368002669536	0.813170613682526	0.834642278719574	0.701523235436324
NOTCH2	Microglia	chr1	Original	2013.0	0.754848870066424	0.666551705051758	0.589735459292081	0.572775394050077	0.834059206355449
NOTCH2	Microglia	chr1	parmigiano	347.0	0.249738708203384	0.321391166663714	0.979870972052325	0.049387816967513	0.485502583853479
NOTCH2NLA	Coding	chr1	Original	82.0	0.713685522973012	0.889501414472673	0.861137921636094	0.652941364880852	0.699475849349776
NOTCH2NLA	Coding	chr1	parmigiano	46.0	0.7900893855938	0.578751115690601	0.88850756221194	0.619104395642598	0.505094575830662
NOTCH2NLB	Coding	chr1	Original	20.0	0.6976975062511	0.398616105203548	0.525791605326077	0.847298119885036	0.72936232776338
NOTCH2NLB	Coding	chr1	parmigiano	19.0	0.711677400156538	0.472974916775517	0.900242072859026	0.854972107597673	0.795950670709893
NOTCH2NLC	Coding	chr1	Original	288.0	0.396041840003093	0.479543150933737	0.273083165103683	0.514830262836696	0.207082590032255
NOTCH2NLC	Coding	chr1	parmigiano	209.0	0.22745479332128	0.22474594415208	0.192365176137432	0.47387248179981	0.264390761571034
NOTCH3	Astrocyte	chr19	Original	1450.0	0.673823568402978	0.439526332598532	0.964257623868604	0.993117150931056	0.953340821432649
NOTCH3	Astrocyte	chr19	parmigiano	338.0	0.178810842821303	0.281097126570724	0.412545203547461	0.50998310104169	0.783185986285582
NOTCH3	Coding	chr19	Original	636.0	0.843573601865492	0.64513993739462	0.907574428655183	0.927179332916307	0.904748038738614
NOTCH3	Coding	chr19	parmigiano	365.0	0.209004098088426	0.274873669798755	0.691953329621647	0.807929008014817	0.65068261760635
NOTCH4	Coding	chr6	Original	547.0	0.0095466374880544	0.116553508915018	0.0702706196770609	0.296583946017416	0.142292649252397
NOTCH4	Coding	chr6	parmigiano	289.0	0.160978989604684	0.278100936956982	0.597698805716324	0.265995105639747	0.321759548985941
NOTCH4	Microglia	chr6	Original	963.0	0.0105783336295134	0.0767698616279095	0.201955131834154	0.397081238185774	0.286136791255664
NOTCH4	Microglia	chr6	parmigiano	306.0	0.391558467490499	0.48670631967252	0.383912841067122	0.357412581852709	0.263105497951058
NOTO	Coding	chr2	Original	152.0	0.4675503492388	0.484376748805277	0.467082289549973	0.61439952742327	0.867993160340538
NOTO	Coding	chr2	parmigiano	64.0	0.431096914719363	0.338551185957669	0.130321778257409	0.23558421506902	0.192999666093338
NOTO	Microglia	chr2	Original	567.0	0.0474995836889186	0.0870833269345799	0.191893263012232	0.298859178642246	0.207529948280202
NOTO	Microglia	chr2	parmigiano	138.0	0.504240725883023	0.511792126940017	0.401929406082847	0.843238574297709	0.833372701010202
NOTUM	Astrocyte	chr17	Original	1274.0	0.254932224323348	0.345786686547396	0.993482659410824	0.116698553382012	0.355180559694197
NOTUM	Astrocyte	chr17	parmigiano	234.0	0.952361800967792	0.137266832724372	0.768887047513256	0.469256016296198	0.418388387807873
NOTUM	Coding	chr17	Original	239.0	0.0247069132116191	0.0590796125670597	0.978116084516463	0.0506875201893596	0.0804749647670621
NOTUM	Coding	chr17	parmigiano	107.0	0.792005492721523	0.624458617690493	0.927956234345425	0.48755709588736	0.879796389265604
NOTUM	Microglia	chr17	Original	1027.0	0.0800901989390256	0.148233595070835	0.539535107054492	0.0983728285561239	0.540289430713613
NOTUM	Microglia	chr17	parmigiano	296.0	0.689940684351601	0.207591254352882	0.608357599580101	0.855803604949296	0.597776481805516
NOTUM	Oligodendrocyte	chr17	Original	1241.0	0.133159966598177	0.30767244963366	0.714498102721705	0.175566740841751	0.570748632365196
NOTUM	Oligodendrocyte	chr17	parmigiano	319.0	0.417828487611627	0.122173068801693	0.157117203168813	0.489635447372048	0.183161110565443
NOVA1	Astrocyte	chr14	Original	969.0	0.970310213695831	0.210706686564692	0.505256795562924	0.428786538039603	0.131480711288752
NOVA1	Astrocyte	chr14	parmigiano	144.0	0.855322143371801	0.395389939049006	0.625435789866923	0.958026808207932	0.85713394778432
NOVA1	Coding	chr14	Original	633.0	0.979756393176929	0.289206631518194	0.100910750275716	0.268875032186083	0.174592085928293
NOVA1	Coding	chr14	parmigiano	430.0	0.972302162547911	0.112138360749079	0.280309709504639	0.77159054879401	0.519428507823874
NOVA1	Microglia	chr14	Original	1184.0	0.969783867266037	0.245245510217224	0.979919630910709	0.369633440046003	0.0889142200877554
NOVA1	Microglia	chr14	parmigiano	268.0	0.938663940965066	0.859917264118359	0.778218201917276	0.951760043978872	0.874685666018491
NOVA1	Neuron	chr14	Original	1029.0	0.968998727422684	0.181421339949615	0.851530070610203	0.417437588546341	0.131304155011206
NOVA1	Neuron	chr14	parmigiano	114.0	0.672414624027069	0.518107412580533	0.251123347473875	0.762585797560265	0.415168923806965
NOVA1	Oligodendrocyte	chr14	Original	1003.0	0.970196241327457	0.191954668496779	0.822724866619323	0.429295000841874	0.13695642493316
NOVA1	Oligodendrocyte	chr14	parmigiano	177.0	0.959423562535711	0.330950498080344	0.992922090757782	0.360618631761803	0.771889090287373
NOVA2	Astrocyte	chr19	Original	1211.0	0.978222216714734	0.689727691088357	0.320996000183529	0.546812390945944	0.643369479327984
NOVA2	Astrocyte	chr19	parmigiano	227.0	0.601721736628722	0.665308556909847	0.192233266188833	0.658311620136152	0.222839277181599
NOVA2	Coding	chr19	Original	582.0	0.883211703319462	0.898312661667008	0.542374221360868	0.576141307524696	0.996656625144173
NOVA2	Coding	chr19	parmigiano	326.0	0.761083787764686	0.845639870031384	0.2317594884344	0.583599320510807	0.536145725376492
NOVA2	Neuron	chr19	Original	1029.0	0.797823788784738	0.747724022042292	0.68772741881039	0.662802551070157	0.891370503131282
NOVA2	Neuron	chr19	parmigiano	56.0	0.524869944734154	0.624491256219424	0.0729295706826382	0.372380599625838	0.128980815026032
NOVA2	Oligodendrocyte	chr19	Original	981.0	0.862477828568538	0.782950682012295	0.767181242677887	0.742519923324432	0.962290638827491
NOVA2	Oligodendrocyte	chr19	parmigiano	103.0	0.736161152662034	0.890236394313664	0.347048555201245	0.619807361375356	0.47903526126734
NOX3	Coding	chr6	Original	140.0	0.0289883487678431	0.0103196146748122	0.259654665725464	0.0540892302177517	0.0178409219396823
NOX3	Coding	chr6	parmigiano	79.0	0.623745586586297	0.245831425693255	0.307618007037183	0.405947785584285	0.188609116676476
NOX4	Astrocyte	chr11	Original	840.0	0.806934991126876	0.554413343692433	0.456582962323592	0.650002939029069	0.558552858381572
NOX4	Astrocyte	chr11	parmigiano	109.0	0.950383202748652	0.970582958664682	0.965802509076162	0.886002755667876	0.900759062883281
NOX4	Coding	chr11	Original	405.0	0.120330807764697	0.356598943394343	0.872231559411652	0.40210428319268	0.655622377421538
NOX4	Coding	chr11	parmigiano	240.0	0.192906018100793	0.507971991083644	0.971822641347658	0.787418574612649	0.837216531032342
NOX4	Neuron	chr11	Original	907.0	0.330780088055619	0.567748604979107	0.452833481178461	0.662233017313227	0.593418618581609
NOX4	Neuron	chr11	parmigiano	108.0	0.891443409997093	0.921558967285054	0.727495071732548	0.525278783148178	0.642225067300209
NOX4	Oligodendrocyte	chr11	Original	840.0	0.768167629496169	0.554413343692433	0.456582962323592	0.616506279680416	0.588035259621283
NOX4	Oligodendrocyte	chr11	parmigiano	144.0	0.899673373333119	0.810302747280047	0.789064011878674	0.970373320717725	0.948806722249912
NOX5	Astrocyte	chr15	Original	1541.0	0.779791225301004	0.174202684071255	0.313158107439496	0.457346351574229	0.108874468851833
NOX5	Astrocyte	chr15	parmigiano	171.0	0.560153682225583	0.564786003764638	0.43930491175832	0.805106850096942	0.277915263450491
NOX5	Coding	chr15	Original	890.0	0.62401817403373	0.147088893896114	0.32118339328257	0.309120803392214	0.0724117756300033
NOX5	Coding	chr15	parmigiano	433.0	0.697873170719043	0.403266994420107	0.80186644589561	0.984323462645947	0.861072524829668
NOX5	Microglia	chr15	Original	1697.0	0.215676286234987	0.120567933954971	0.316566623971241	0.31471280657835	0.076118620453832
NOX5	Microglia	chr15	parmigiano	342.0	0.0193247867295328	0.115566069518284	0.0082210578741203	0.0442211605025553	0.0426772319993123
NOX5	Neuron	chr15	Original	1646.0	0.465667379168732	0.149828860780371	0.347772185948522	0.358341762133528	0.0709160253138523
NOX5	Neuron	chr15	parmigiano	137.0	0.413528978248776	0.537960530178551	0.261552212227605	0.80762575692293	0.352245126764811
NOX5	Oligodendrocyte	chr15	Original	2168.0	0.0716083376256258	0.192791843086623	0.115809234970724	0.115470403787407	0.087104455252952
NOX5	Oligodendrocyte	chr15	parmigiano	351.0	0.78162285293138	0.616144070465642	0.349396165385216	0.447056725519544	0.31427688955741
NOXA1	Astrocyte	chr9	Original	838.0	0.884867061055571	0.840757878570934	0.646588874001998	0.616868631816525	0.606432022986209
NOXA1	Astrocyte	chr9	parmigiano	177.0	0.814031830724685	0.648876591888991	0.273791169469747	0.955330737887768	0.844949963693767
NOXA1	Coding	chr9	Original	133.0	0.967606652740809	0.988352323785179	0.902445473526418	0.994292616086746	0.969406716547728
NOXA1	Coding	chr9	parmigiano	58.0	0.959614227275088	0.966121617389961	0.99614455791403	0.970845647265669	0.989060098195855
NOXA1	Microglia	chr9	Original	769.0	0.805427024619229	0.386221796705116	0.870364794301986	0.755644113548672	0.553586780359888
NOXA1	Microglia	chr9	parmigiano	133.0	0.625174652642255	0.0308430785766908	0.765321505925644	0.58460607093058	0.243918624304152
NOXA1	Neuron	chr9	Original	622.0	0.894102726034377	0.747255256946998	0.767580535984693	0.887287769709838	0.676191909308822
NOXA1	Neuron	chr9	parmigiano	65.0	0.390826845575267	0.401901653565417	0.288389642514545	0.246749884548066	0.263728410433199
NOXA1	Oligodendrocyte	chr9	Original	703.0	0.888762284014289	0.839143752809643	0.919514077533625	0.268235308695003	0.74139698072564
NOXA1	Oligodendrocyte	chr9	parmigiano	128.0	0.765124942579548	0.47632929191591	0.656601293229652	0.422353117560191	0.474618511036981
NOXO1	Coding	chr16	Original	304.0	0.995213831986315	0.998264339243478	0.970258867621119	0.888851154988481	1.0
NOXO1	Coding	chr16	parmigiano	210.0	0.907129051347382	0.968403456762601	0.358980732489526	0.31962908998925	0.340243457664827
NOXO1	Oligodendrocyte	chr16	Original	809.0	0.971823892127204	0.991415136376151	0.298512599405661	0.973442939766245	0.370102720963787
NOXO1	Oligodendrocyte	chr16	parmigiano	400.0	0.879702746506457	0.816347712356814	0.654300645338835	0.442742039491488	0.927571123354063
NOXRED1	Coding	chr14	Original	133.0	0.506967440439105	0.322081471328811	0.577863547727939	0.528041520354463	0.477581967503301
NOXRED1	Coding	chr14	parmigiano	72.0	0.597117685011398	0.293051853871577	0.722999550958983	0.852358085210267	0.663278223330322
NPAP1	Coding	chr15	Original	425.0	0.0329204331957282	0.0239204137184275	0.01987658731416	0.0201495325253587	0.018330842152315
NPAP1	Coding	chr15	parmigiano	241.0	0.91411269875525	0.217831535763239	0.754883179962675	0.633547053281334	0.962857268530641
NPAS1	Astrocyte	chr19	Original	1153.0	0.0162574290052058	0.0040614894713555	0.689091639129006	0.0984056082754833	0.145352418375864
NPAS1	Astrocyte	chr19	parmigiano	241.0	0.141730805051452	0.273800975537287	0.279683347947252	0.045251285434345	0.309581055601101
NPAS1	Coding	chr19	Original	177.0	0.0200949781008029	0.0125908521599349	0.176312811602472	0.102664991689071	0.0810975850624729
NPAS1	Coding	chr19	parmigiano	120.0	0.678470148035565	0.557974665973489	0.673187222548054	0.079727340023012	0.629434087434039
NPAS1	Neuron	chr19	Original	884.0	0.0264401865118461	0.009444167071455	0.988205368433153	0.104218450460433	0.195665467825179
NPAS1	Neuron	chr19	parmigiano	187.0	0.503956055206335	0.685222831677123	0.786128787948379	0.0443749724613036	0.316849895301591
NPAS2	Astrocyte	chr2	Original	1748.0	0.161007502396216	0.274714114555584	0.32816949390696	0.158860397738635	0.294531865434783
NPAS2	Astrocyte	chr2	parmigiano	93.0	0.233345404655811	0.228461319841256	0.248211729543037	0.0848469370839509	0.0521841031748776
NPAS2	Coding	chr2	Original	884.0	0.219646351602414	0.575370304566469	0.154884303189146	0.147317397820947	0.444147748121424
NPAS2	Coding	chr2	parmigiano	326.0	0.263358471770112	0.232450570575599	0.133676461083341	0.105124048064868	0.0626531931655582
NPAS2	Neuron	chr2	Original	1723.0	0.153893513032657	0.269762042563162	0.431686713675616	0.18853476285092	0.297249371264319
NPAS2	Neuron	chr2	parmigiano	60.0	0.135828971957105	0.0932280461894451	0.17468303092301	0.0343536049546187	0.0121526210165377
NPAS2	Oligodendrocyte	chr2	Original	2320.0	0.283686372229176	0.470898027107926	0.651784228358018	0.16056785794689	0.436734602172266
NPAS2	Oligodendrocyte	chr2	parmigiano	244.0	0.427689737892364	0.475969328823458	0.341972495050219	0.146904572328531	0.0791698260314588
NPAS3	Astrocyte	chr14	Original	2454.0	0.0666335516988144	0.0788393417482633	0.143087179640275	0.0004497736798241	0.0090927433991245
NPAS3	Astrocyte	chr14	parmigiano	197.0	0.489010245183597	0.568171305539019	0.432283985433709	0.800445746812188	0.932088492088401
NPAS3	Coding	chr14	Original	491.0	0.0211355771571378	0.0035416286074467	0.0436495592947418	5.76154608725732e-05	7.31750589222369e-06
NPAS3	Coding	chr14	parmigiano	303.0	0.0633320167104952	0.0137882864801396	0.257358629628436	0.0046865502799153	0.0006757215383423
NPAS3	Microglia	chr14	Original	2373.0	0.0626162580691538	0.0911296551481848	0.115609597802217	0.0007087517699264	0.013702322939349
NPAS3	Microglia	chr14	parmigiano	161.0	0.553488418552623	0.457213545154331	0.77742483471225	0.953908772533566	0.760100969948959
NPAS3	Neuron	chr14	Original	2482.0	0.0691677867715131	0.103088202406668	0.101510888460772	0.0001342986956466	0.0112866537999109
NPAS3	Neuron	chr14	parmigiano	125.0	0.837362204819642	0.497199794088576	0.989218133826261	0.684207926014065	0.839124235718526
NPAS3	Oligodendrocyte	chr14	Original	2467.0	0.0676909337422791	0.0799153796918568	0.133346942032737	0.0005771887693464	0.0141765842199504
NPAS3	Oligodendrocyte	chr14	parmigiano	237.0	0.459120466845119	0.595596091727922	0.379683813060765	0.514964794571685	0.928482344317179
NPAS4	Coding	chr11	Original	184.0	0.336478281833439	0.819706778089072	0.122566743435138	0.526265698826374	0.150605776881793
NPAS4	Coding	chr11	parmigiano	127.0	0.300211418082282	0.384429070432304	0.215878384589532	0.434615034888232	0.282230977951032
NPAS4	Neuron	chr11	Original	742.0	0.0201818284399078	0.827605271788045	0.0033897077903185	0.232716909941382	0.0768006360602416
NPAS4	Neuron	chr11	parmigiano	138.0	0.936535526368624	0.327964217625306	0.043931006776655	0.394452531709975	0.191913325813648
NPAT	Astrocyte	chr11	Original	1008.0	0.211732476228603	0.173506901108563	0.491661830322611	0.330030343552722	0.215169286388623
NPAT	Astrocyte	chr11	parmigiano	171.0	0.0681003765916638	0.0938569147322348	0.0476535314760884	0.199837348192143	0.19136580124636
NPAT	Coding	chr11	Original	387.0	0.248969428684504	0.131524071081915	0.83277667854897	0.364124882573552	0.233498245906692
NPAT	Coding	chr11	parmigiano	182.0	0.22462656478935	0.162016427425113	0.800320737735316	0.831294888787244	0.395107163892142
NPAT	Microglia	chr11	Original	820.0	0.254582849744776	0.188429268067523	0.68320463528709	0.48464875115685	0.431378596739738
NPAT	Microglia	chr11	parmigiano	178.0	0.260552352956629	0.14261171023676	0.564407078707409	0.806350149104265	0.875716863644017
NPAT	Neuron	chr11	Original	982.0	0.23231709019983	0.257068540985807	0.448397902687607	0.488459268671761	0.301283026234329
NPAT	Neuron	chr11	parmigiano	133.0	0.0733858647839927	0.0473773526405271	0.182796645785601	0.425440203388035	0.340771618599651
NPAT	Oligodendrocyte	chr11	Original	946.0	0.175120659691877	0.294393655518395	0.443461624201819	0.482323414793376	0.359261115065017
NPAT	Oligodendrocyte	chr11	parmigiano	155.0	0.135205070574153	0.139929129596049	0.25895151403274	0.709700007728088	0.622811191110213
NPB	Astrocyte	chr17	Original	912.0	0.913012285274304	0.907003735065943	0.572081774777801	0.954209582453622	0.766523409872839
NPB	Astrocyte	chr17	parmigiano	267.0	0.955263939918287	0.187522746324428	0.470943779136844	0.39594046354893	0.393786658711423
NPB	Coding	chr17	Original	181.0	0.759571279132223	0.96750832183732	0.0490387666664175	0.777406735456088	0.2470392015346
NPB	Coding	chr17	parmigiano	73.0	0.689053962826641	0.837895990718691	0.569556596350644	0.817940277462318	0.360590157552692
NPB	Microglia	chr17	Original	936.0	0.945811342734429	0.895001331004014	0.711919646298739	0.987955430843364	0.897251169176277
NPB	Microglia	chr17	parmigiano	447.0	0.930958625958531	0.776024090222784	0.229841323559948	0.695491163700445	0.605557472091362
NPB	Neuron	chr17	Original	633.0	0.930051507944787	0.920144522974309	0.0995301221383421	0.67118435295904	0.397568917237218
NPB	Neuron	chr17	parmigiano	112.0	0.973061562955107	0.50292669688014	0.394972194059287	0.573239307625455	0.430320326058739
NPB	Oligodendrocyte	chr17	Original	900.0	0.932707800693827	0.959907573935024	0.274923174218389	0.980273034815178	0.827726548409362
NPB	Oligodendrocyte	chr17	parmigiano	284.0	0.956671162118954	0.280894369035386	0.295146114528461	0.624684547464357	0.634115783760536
NPBWR1	Microglia	chr8	Original	654.0	0.669479191261812	0.740057872395112	0.26738887167094	0.295574975375405	0.241097953763179
NPBWR1	Microglia	chr8	parmigiano	212.0	0.174213352236282	0.54155538367724	0.037961440155147	0.12129615504408	0.207342078498203
NPBWR1	Neuron	chr8	Original	236.0	0.832240061415937	0.862594000394856	0.984371808515013	0.986994296605533	0.927919554294521
NPBWR1	Neuron	chr8	parmigiano	48.0	0.128879630608488	0.262846898961781	0.749511254909326	0.031692757225006	0.721285488741342
NPBWR2	Coding	chr20	Original	127.0	0.0347696533310111	0.378807797047683	0.129088171154203	0.0151309595491114	0.195613295183452
NPBWR2	Coding	chr20	parmigiano	58.0	0.584433770618605	0.802975868701856	0.401381241690744	0.751515009352896	0.687613034691003
NPBWR2	Oligodendrocyte	chr20	Original	567.0	0.133529455723139	0.377885511328557	0.360069990519748	0.14968710597418	0.31326312047076
NPBWR2	Oligodendrocyte	chr20	parmigiano	149.0	0.905227844035663	0.937506969281192	0.892145899701365	0.775710056326564	0.666900606611157
NPC1	Astrocyte	chr18	Original	1443.0	0.348865461175146	0.359325327187081	0.730671364678537	0.408217063989605	0.784782674292648
NPC1	Astrocyte	chr18	parmigiano	192.0	0.0446827295418777	0.188129764575657	0.409880725091206	0.454811166301178	0.503936242343982
NPC1	Coding	chr18	Original	722.0	0.242327993751245	0.117127274587433	0.917282349607011	0.612710236506503	0.509968314294519
NPC1	Coding	chr18	parmigiano	391.0	0.0799202694573085	0.272499077582322	0.296128586778144	0.493078308974099	0.739786245937255
NPC1	Microglia	chr18	Original	1528.0	0.263598269761315	0.276849156577726	0.662028731152187	0.506641835376362	0.772074546066803
NPC1	Microglia	chr18	parmigiano	276.0	0.104445978942869	0.305903950289947	0.884414386030776	0.83530656028684	0.89945787918312
NPC1	Neuron	chr18	Original	1414.0	0.322279726858948	0.332711135655387	0.743030715586107	0.422809724865663	0.763589279645589
NPC1	Neuron	chr18	parmigiano	177.0	0.0617791555922986	0.232837644365963	0.689759662298233	0.779119361219237	0.78917727048525
NPC1	Oligodendrocyte	chr18	Original	1447.0	0.777300133873814	0.394814919010345	0.911862063675141	0.458716807957247	0.802558741331197
NPC1	Oligodendrocyte	chr18	parmigiano	236.0	0.106179694422285	0.322482932210302	0.79697652814524	0.966319137273353	0.88979741945768
NPC1L1	Coding	chr7	Original	347.0	0.105671785059143	0.234017916682028	0.468412754500808	0.615801718785763	0.347777620605972
NPC1L1	Coding	chr7	parmigiano	160.0	0.216965616610335	0.42186783962588	0.33947098503149	0.753965742963323	0.57043541333321
NPC2	Astrocyte	chr14	Original	358.0	0.220626484538303	0.404996857605916	0.101477927754373	0.60415391698077	0.380599248389923
NPC2	Astrocyte	chr14	parmigiano	92.0	0.620221543437861	0.711494983548784	0.788700704150035	0.943469216238281	0.78850062136931
NPC2	Coding	chr14	Original	167.0	0.171061806394663	0.30412420454685	0.587243009547491	0.456212240634081	0.525814078331148
NPC2	Coding	chr14	parmigiano	98.0	0.264796606207003	0.537322404359575	0.379076337321638	0.311288574614893	0.758618102844004
NPC2	Microglia	chr14	Original	291.0	0.194500693098143	0.254502910238559	0.148391413282768	0.65850331014511	0.439076926636194
NPC2	Microglia	chr14	parmigiano	89.0	0.318155934016877	0.498104045366701	0.640923768170581	0.870548719713786	0.668155482583772
NPC2	Neuron	chr14	Original	449.0	0.184121786913455	0.510346355341903	0.0613731414172333	0.759672557405263	0.358705408875861
NPC2	Neuron	chr14	parmigiano	84.0	0.965662029343883	0.71566815115819	0.750444376982192	0.876001148860693	0.901523606907474
NPC2	Oligodendrocyte	chr14	Original	461.0	0.202979975115346	0.516350635288647	0.0772625946907724	0.732607996310442	0.311652223894324
NPC2	Oligodendrocyte	chr14	parmigiano	155.0	0.471284291964748	0.660141529811378	0.752541213580763	0.904652115490844	0.767320558090913
NPDC1	Astrocyte	chr9	Original	1045.0	0.56820312506469	0.430955560919324	0.93486756663671	0.786235661809239	0.477545548900773
NPDC1	Astrocyte	chr9	parmigiano	126.0	0.541843806267394	0.203251148205498	0.268800751631607	0.485795704550546	0.290371864380861
NPDC1	Coding	chr9	Original	269.0	0.656085339435979	0.533701852239787	0.909383557588042	0.890126875896714	0.521493452166471
NPDC1	Coding	chr9	parmigiano	142.0	0.76135923666208	0.624415270791809	0.87769490924693	0.934065239596503	0.812203142480741
NPDC1	Neuron	chr9	Original	1039.0	0.730484299188258	0.563712556421748	0.796093882122664	0.975387287282465	0.655747712475893
NPDC1	Neuron	chr9	parmigiano	84.0	0.824478699597718	0.328561621666132	0.992875153626551	0.747723965158058	0.733180684072279
NPDC1	Oligodendrocyte	chr9	Original	1371.0	0.96265342908868	0.919158090859867	0.440012425463634	0.855997596120785	0.995156961335174
NPDC1	Oligodendrocyte	chr9	parmigiano	239.0	0.716429760768228	0.871978335835451	0.565893939924082	0.683663340917888	0.797852082076024
NPEPL1	Astrocyte	chr20	Original	1076.0	0.915340338338524	0.831487959628411	0.892141015452863	0.811143098206481	0.930579896163951
NPEPL1	Astrocyte	chr20	parmigiano	179.0	0.980489443266824	0.506167780477062	0.550065221632731	0.665572448831202	0.422487926425808
NPEPL1	Coding	chr20	Original	624.0	0.896708451944655	0.961231510053147	0.362708300011391	0.867855700466623	0.606688179976577
NPEPL1	Coding	chr20	parmigiano	245.0	0.754939364874625	0.330707830064224	0.911230099792191	0.482326169771174	0.694195173745374
NPEPPS	Coding	chr17	Original	545.0	0.764496515889216	0.423731196779799	0.163508576459533	0.614348685921977	0.413696067728893
NPEPPS	Coding	chr17	parmigiano	300.0	0.920277160657211	0.971262890538927	0.728531913261562	0.209029210247803	0.900142787379
NPEPPS	Microglia	chr17	Original	1600.0	0.0313868231176855	0.117787435625912	0.332304343227474	0.720241020536108	0.401567183667805
NPEPPS	Microglia	chr17	parmigiano	479.0	0.938614214891633	0.592498080113478	0.532058478935047	0.262161790988643	0.820880436594856
NPFF	Astrocyte	chr12	Original	510.0	0.335606876284639	0.809014877807833	0.416423710068509	0.926668210189265	0.967238434035225
NPFF	Astrocyte	chr12	parmigiano	229.0	0.0375589965800533	0.174373084590865	0.510722276992902	0.446237297760723	0.512709922050185
NPFF	Coding	chr12	Original	43.0	0.010097824733273	0.303187966240777	0.119266182882281	0.478329058387317	0.220255056631438
NPFF	Coding	chr12	parmigiano	29.0	0.0011385585219623	0.0004509877781717	0.0299929845330158	0.392042322361047	0.265208579690029
NPFF	Microglia	chr12	Original	509.0	0.296095829693356	0.736787140055635	0.110756036377351	0.92229206566678	0.658013322487208
NPFF	Microglia	chr12	parmigiano	214.0	0.0546340607848628	0.476738007714791	0.193497826395353	0.815827953585269	0.882395633310764
NPFF	Neuron	chr12	Original	374.0	0.27941918381134	0.77055049977123	0.248399845918659	0.899890478737655	0.852878496177387
NPFF	Neuron	chr12	parmigiano	127.0	0.999348726647573	0.438697099076254	0.265771949935482	0.417458400143467	0.672388427704817
NPFF	Oligodendrocyte	chr12	Original	508.0	0.47185245340404	0.868204931239757	0.293766276692251	0.901695598074578	0.962940904467749
NPFF	Oligodendrocyte	chr12	parmigiano	258.0	0.0642015793534282	0.639267740572329	0.18909983902096	0.670302793213345	0.920525072278609
NPFFR1	Astrocyte	chr10	Original	1057.0	0.0974057000754219	0.247988808486899	0.506326539875386	0.220572147213326	0.0257621801134104
NPFFR1	Astrocyte	chr10	parmigiano	92.0	0.0999035360753571	0.256923393687611	0.934085353280421	0.0733941542356793	0.39455413272819
NPFFR1	Coding	chr10	Original	545.0	0.0471718798950835	0.208725854284552	0.264760806170025	0.0717629990804131	0.0910169434727592
NPFFR1	Coding	chr10	parmigiano	184.0	0.492517868606113	0.445792050653859	0.363675505280774	0.20576079994208	0.501210108680974
NPFFR1	Microglia	chr10	Original	1385.0	0.054887642387329	0.0547403943191445	0.204109642989988	0.0277392250318378	0.0041127657712424
NPFFR1	Microglia	chr10	parmigiano	168.0	0.891418597834773	0.379042088522756	0.626633907780059	0.5746160490041	0.395021308648383
NPFFR1	Neuron	chr10	Original	1179.0	0.113567905243175	0.27842167785569	0.514624266357656	0.268543593925477	0.0469058225326667
NPFFR1	Neuron	chr10	parmigiano	143.0	0.989013562910264	0.955032677317924	0.498550909917668	0.83204143111691	0.931851741839323
NPFFR1	Oligodendrocyte	chr10	Original	1114.0	0.092501402814561	0.191039137243684	0.457528920858247	0.223594362713439	0.0251259921170504
NPFFR1	Oligodendrocyte	chr10	parmigiano	172.0	0.242497899718121	0.0784693079559755	0.671340901572247	0.155331266441254	0.0964394984124788
NPFFR2	Coding	chr4	Original	174.0	0.147332996839662	0.126401058777624	0.0782560293205963	0.214329805758274	0.123007593327723
NPFFR2	Coding	chr4	parmigiano	91.0	0.745107467651496	0.724250467193268	0.781394461627354	0.576809388510566	0.394499357903934
NPHP1	Astrocyte	chr2	Original	933.0	0.39067804028637	0.720986923653228	0.0851376278598326	0.230950547536394	0.208252278451688
NPHP1	Astrocyte	chr2	parmigiano	85.0	0.496509708472153	0.702227047727435	0.25643368517917	0.958682949695694	0.4663581424412
NPHP1	Coding	chr2	Original	659.0	0.773413470511864	0.874395765846113	0.522719933698435	0.225763490360983	0.523892368642655
NPHP1	Coding	chr2	parmigiano	243.0	0.435013673718811	0.385021850013202	0.162276174535369	0.63265702105301	0.256346571371794
NPHP1	Microglia	chr2	Original	954.0	0.385437846279828	0.704544938469517	0.091706438105057	0.268443627879876	0.243355734235452
NPHP1	Microglia	chr2	parmigiano	104.0	0.690400019676552	0.810207439895851	0.74431261947525	0.955716071244925	0.645326453188745
NPHP1	Neuron	chr2	Original	956.0	0.412951657194038	0.730601104256335	0.0823076230343079	0.223655501845874	0.155027215153403
NPHP1	Neuron	chr2	parmigiano	74.0	0.552795520431393	0.682066345260099	0.53418978914568	0.904411968338024	0.473348870589195
NPHP1	Oligodendrocyte	chr2	Original	963.0	0.406021446615222	0.744354852124405	0.0830767349217804	0.24494592772513	0.224974355763991
NPHP1	Oligodendrocyte	chr2	parmigiano	104.0	0.702751772119193	0.603183262759872	0.880228319833245	0.392840068551427	0.457364303037554
NPHP3	Astrocyte	chr3	Original	1130.0	0.347128158431526	0.521204985428301	0.354113196751972	0.686965236831582	0.831013166142408
NPHP3	Astrocyte	chr3	parmigiano	300.0	0.373974159140275	0.459070053867091	0.368706845440707	0.487425443087699	0.429692360755781
NPHP3	Coding	chr3	Original	555.0	0.768201301031925	0.759076280386907	0.97931324179781	0.545999926170142	0.919758442370908
NPHP3	Coding	chr3	parmigiano	303.0	0.428751125362753	0.358551521651124	0.677896509136904	0.478625135927935	0.532121221022281
NPHP3	Microglia	chr3	Original	1390.0	0.189296578210809	0.377237338168864	0.392707137050066	0.691819952337096	0.595663345383573
NPHP3	Microglia	chr3	parmigiano	469.0	0.503650280900852	0.554071454999502	0.595382949461351	0.620934149813081	0.666832974320752
NPHP3	Neuron	chr3	Original	1250.0	0.540197686458771	0.584778508708773	0.130384140173434	0.734005403693476	0.57823463492504
NPHP3	Neuron	chr3	parmigiano	221.0	0.959251973568738	0.345213682152448	0.764389754236619	0.365705554955971	0.6270358632286
NPHP3	Oligodendrocyte	chr3	Original	1013.0	0.219582884362755	0.386569497856607	0.219258078050788	0.70572077377293	0.588824881155513
NPHP3	Oligodendrocyte	chr3	parmigiano	313.0	0.738331069766073	0.446986241769674	0.851920450370416	0.648963410954635	0.722580350010689
NPHP3-ACAD11	Astrocyte	chr3	Original	2057.0	0.739905534093136	0.891634213337051	0.864206193806646	0.660676700884203	0.537861695686699
NPHP3-ACAD11	Astrocyte	chr3	parmigiano	405.0	0.334256260644549	0.567445820045398	0.249522530604557	0.229153509536918	0.137347378179329
NPHP3-ACAD11	Coding	chr3	Original	1278.0	0.764245536597023	0.931887842853133	0.532055086932017	0.53993222544811	0.5249264500934
NPHP3-ACAD11	Coding	chr3	parmigiano	751.0	0.510819936440168	0.363028518836498	0.953649168438255	0.35775846922538	0.208499963202286
NPHP3-ACAD11	Microglia	chr3	Original	2289.0	0.634293783730253	0.800809583866206	0.804452848112904	0.722947468668738	0.488022049399561
NPHP3-ACAD11	Microglia	chr3	parmigiano	630.0	0.5128494824205	0.526129045213839	0.46775067800248	0.672481282101173	0.283146592887657
NPHP3-ACAD11	Neuron	chr3	Original	2144.0	0.848905897706566	0.888232564228159	0.875226611894451	0.750171846394983	0.761817614560935
NPHP3-ACAD11	Neuron	chr3	parmigiano	324.0	0.596303425698398	0.28029272453362	0.842033741063255	0.628401886207806	0.232887152902472
NPHP3-ACAD11	Oligodendrocyte	chr3	Original	1950.0	0.718404929760171	0.8364391161279	0.93105880807793	0.766401720079516	0.658780142366723
NPHP3-ACAD11	Oligodendrocyte	chr3	parmigiano	461.0	0.715311999853363	0.484100674044405	0.622944424204183	0.375094589702928	0.282626702648671
NPHP4	Astrocyte	chr1	Original	2457.0	0.926961506869715	0.837323624135258	0.12876222294159	0.224708567188892	0.139992753966048
NPHP4	Astrocyte	chr1	parmigiano	314.0	0.993647944221921	0.464293333788113	0.670061100921562	0.590472355687402	0.368968719016118
NPHP4	Coding	chr1	Original	1064.0	0.93951926535189	0.8638325531491	0.0856194638370334	0.211095928444983	0.151771935333741
NPHP4	Coding	chr1	parmigiano	501.0	0.979043163056571	0.933769724479608	0.307859200385037	0.460468186049923	0.238620843960697
NPHP4	Microglia	chr1	Original	2341.0	0.932223055064457	0.882286664998048	0.137060848417602	0.293166055299245	0.189979091449312
NPHP4	Microglia	chr1	parmigiano	431.0	0.591957349663698	0.682986088683162	0.344707307962983	0.147725717452086	0.278832262507732
NPHP4	Neuron	chr1	Original	2327.0	0.926491638075884	0.807798083066619	0.608422927577305	0.277843965174243	0.46486901837818
NPHP4	Neuron	chr1	parmigiano	248.0	0.993883911450484	0.789219272568959	0.861038868132247	0.762766147279082	0.293388330228515
NPHP4	Oligodendrocyte	chr1	Original	2223.0	0.945898085078802	0.883183562235039	0.248479160815815	0.271447939264471	0.36723181952404
NPHP4	Oligodendrocyte	chr1	parmigiano	352.0	0.998616505978624	0.549808070332188	0.886775016958944	0.127085305276082	0.370163003283945
NPHS1	Coding	chr19	Original	555.0	0.0098248559035734	0.15391208545232	0.172458809111037	0.355251621353235	0.082930278706015
NPHS1	Coding	chr19	parmigiano	335.0	0.22001513399284	0.108967227999525	0.765814356834438	0.415834539969866	0.623853848563471
NPHS2	Coding	chr1	Original	160.0	0.945885507335488	0.547999747005873	0.330420421459788	0.899075414912858	0.769207890909575
NPHS2	Coding	chr1	parmigiano	82.0	0.592254568107948	0.713226986188846	0.24419103869306	0.138925112804442	0.109055519961502
NPIPA1	Coding	chr16	Original	960.0	0.667684993490895	0.650120624546356	0.747977362917667	0.836967643497909	0.26899975576393
NPIPA1	Coding	chr16	parmigiano	231.0	0.284509741101329	0.46944433018749	0.585349106234165	0.437590324210664	0.298830985119867
NPIPA2	Coding	chr16	Original	49.0	0.675035729023531	0.879215135006285	0.512230097138175	0.767352413177563	0.863034264959673
NPIPA2	Coding	chr16	parmigiano	26.0	0.459039512954556	0.560221083778014	0.235722542391545	0.630998643585708	0.785208410646034
NPIPA3	Coding	chr16	Original	25.0	0.937894322104787	0.763811818158274	0.467228066942608	0.936746875258912	0.894520219912343
NPIPA3	Coding	chr16	parmigiano	13.0	0.951963508689139	0.923295777901835	0.700181313833969	0.91980731255549	0.841007580863267
NPIPA5	Coding	chr16	Original	120.0	0.965170888922925	0.710190576318983	0.594992055479304	0.756330946308398	0.744720092048731
NPIPA5	Coding	chr16	parmigiano	55.0	0.878388073825366	0.899809310478474	0.747808284048676	0.640336521632501	0.929100507816875
NPIPA7	Coding	chr16	Original	24.0	0.507675971757229	0.636663725247022	0.404428020943455	0.187972607241911	0.407483133124436
NPIPA7	Coding	chr16	parmigiano	9.0	0.685011356342294	0.566359197588206	0.80601762953842	0.124962559059542	0.473454745022699
NPIPA8	Coding	chr16	Original	22.0	0.54994051158846	0.526287350025396	0.22621535654247	0.360180162620475	0.275210756402919
NPIPA8	Coding	chr16	parmigiano	12.0	0.86803221599838	0.766253836090173	0.57030530086034	0.707105461902014	0.449070572031387
NPIPA9	Coding	chr16	Original	104.0	0.874042872540907	0.930232345303176	0.710241248512185	0.974931933277519	0.990476213331208
NPIPA9	Coding	chr16	parmigiano	37.0	0.855202053663948	0.800456167063406	0.723565032545316	0.850704537732274	0.731361984022878
NPIPB11	Coding	chr16	Original	388.0	0.568095647945546	0.514529706962749	0.231367754637794	0.83451335099203	0.782267919142313
NPIPB11	Coding	chr16	parmigiano	187.0	0.819171814425047	0.445913728771231	0.889430513384929	0.96434066654464	0.819636526778438
NPIPB12	Coding	chr16	Original	229.0	0.421024575144291	0.767190801572321	0.304348114290367	0.543764996550645	0.577226530929038
NPIPB12	Coding	chr16	parmigiano	75.0	0.673668803433848	0.724011797738571	0.773574751948879	0.790843024057728	0.804403768672486
NPIPB13	Coding	chr16	Original	13.0	0.130302872025693	0.104181117061974	0.137587603248211	0.0913326445047308	0.0974291937296042
NPIPB13	Coding	chr16	parmigiano	11.0	0.611903520205739	0.818466115098906	0.420069310094226	0.190887086166108	0.149588414819991
NPIPB15	Coding	chr16	Original	199.0	0.098119048409548	0.0254528000269389	0.586772059491848	0.12341847758238	0.0167301032471665
NPIPB15	Coding	chr16	parmigiano	80.0	0.157932132694667	0.077871361879849	0.471307369437343	0.129958773198543	0.0337026950410768
NPIPB2	Coding	chr16	Original	274.0	0.193202764566792	0.256516086088485	0.14664578645785	0.815721294518728	0.549655623550563
NPIPB2	Coding	chr16	parmigiano	124.0	0.503230693308508	0.635293977092363	0.211044875539002	0.467920135521961	0.472535432981821
NPIPB3	Coding	chr16	Original	116.0	0.414902960824991	0.226246649118349	0.5509168013544	0.653672051710598	0.424620461003123
NPIPB3	Coding	chr16	parmigiano	18.0	0.709265526166153	0.827288790891931	0.605058778295893	0.987859458993193	0.960763139024314
NPIPB4	Coding	chr16	Original	309.0	0.237330787502771	0.127727596038641	0.874604102589686	0.518339462743401	0.505823645288488
NPIPB4	Coding	chr16	parmigiano	198.0	0.29147779429631	0.148577031465378	0.607880603360656	0.467423584996079	0.375587565032709
NPIPB5	Coding	chr16	Original	318.0	0.690122801835194	0.624150467268836	0.717704397433587	0.680699120519178	0.549533099835628
NPIPB5	Coding	chr16	parmigiano	170.0	0.763303921250084	0.815684666519216	0.772114898719251	0.868431500005281	0.859691749987656
NPIPB6	Coding	chr16	Original	141.0	0.819720157163277	0.231257183306294	0.232916700997723	0.0496726575642635	0.338924422857129
NPIPB6	Coding	chr16	parmigiano	55.0	0.153883853650031	0.0695792044117852	0.0532488200784379	0.0622693157909571	0.0415901680328328
NPIPB7	Coding	chr16	Original	149.0	0.74223473462774	0.232036423842416	0.975698198927204	0.727634015888658	0.574791819102204
NPIPB7	Coding	chr16	parmigiano	94.0	0.410198537969562	0.175646607249251	0.766016097717227	0.830908835524761	0.434838844497119
NPIPB8	Coding	chr16	Original	87.0	0.147669711069027	0.0682364094531446	0.495615932355041	0.64866455057121	0.513050931769688
NPIPB8	Coding	chr16	parmigiano	40.0	0.574203247817395	0.544332185964366	0.442871099918019	0.968195795225792	0.948729539758401
NPIPB9	Coding	chr16	Original	57.0	0.941346564610823	0.426147565819291	0.697161035167085	0.888840541453918	0.728743302816351
NPIPB9	Coding	chr16	parmigiano	46.0	0.794542824086602	0.314955722228785	0.687875315637115	0.728799149792103	0.895565594416674
NPL	Astrocyte	chr1	Original	977.0	0.619410326851492	0.426208411746485	0.218295017449445	0.353787982501499	0.869240486007875
NPL	Astrocyte	chr1	parmigiano	154.0	0.984342380881863	0.298294089551599	0.824744068887425	0.620812069583774	0.480096962697508
NPL	Coding	chr1	Original	236.0	0.652749158272616	0.570005199597929	0.412474458522179	0.755618217113574	0.227435489081332
NPL	Coding	chr1	parmigiano	119.0	0.335569397074707	0.309438077143915	0.453867199763636	0.627861366773019	0.428949008491318
NPL	Microglia	chr1	Original	975.0	0.978833267490114	0.619654602160488	0.848818556606089	0.728867976411952	0.746035006987248
NPL	Microglia	chr1	parmigiano	88.0	0.802157417228395	0.390016145213368	0.923551488420965	0.755319551963614	0.652599108814491
NPL	Neuron	chr1	Original	713.0	0.494666281982574	0.506080866742291	0.412584424389602	0.919762172904248	0.903660159463735
NPL	Neuron	chr1	parmigiano	64.0	0.290212385462093	0.304456724459738	0.506137439757615	0.535996459838492	0.327834969987112
NPL	Oligodendrocyte	chr1	Original	860.0	0.938296055964645	0.492689691011639	0.362057818739843	0.68903766438774	0.920170094346067
NPL	Oligodendrocyte	chr1	parmigiano	194.0	0.695383496543518	0.588045131759703	0.442026341111693	0.795976123226299	0.45886527349904
NPLOC4	Astrocyte	chr17	Original	2023.0	0.503536186704462	0.479801691865152	0.81268626425192	0.300218205937256	0.419995541626131
NPLOC4	Astrocyte	chr17	parmigiano	241.0	0.949003971522207	0.95707076253777	0.68297514288058	0.572828003365422	0.9201450362142
NPLOC4	Coding	chr17	Original	1080.0	0.514757874389604	0.454660428655791	0.375131480821882	0.501894077385969	0.595171579632167
NPLOC4	Coding	chr17	parmigiano	450.0	0.880667813027894	0.968016392839139	0.656380434699966	0.478573729939478	0.418480524221754
NPLOC4	Microglia	chr17	Original	2312.0	0.935447070425866	0.690688596228824	0.976372725428505	0.370481477644472	0.563303605786238
NPLOC4	Microglia	chr17	parmigiano	483.0	0.635251105536202	0.875605446070102	0.783504097687274	0.595938229768057	0.463996841460442
NPLOC4	Neuron	chr17	Original	2013.0	0.567866177930566	0.467820370680074	0.659459272080691	0.301361428694749	0.385480681767386
NPLOC4	Neuron	chr17	parmigiano	207.0	0.705882420175711	0.837195435554599	0.150822820084033	0.575022342357029	0.731906986628242
NPLOC4	Oligodendrocyte	chr17	Original	2113.0	0.50877532939064	0.540874884164266	0.589222569999362	0.365552510628029	0.442953581620754
NPLOC4	Oligodendrocyte	chr17	parmigiano	362.0	0.647482674060801	0.760578363536017	0.649024068135624	0.618476193134289	0.708006693054181
NPM1	Astrocyte	chr5	Original	706.0	0.842027252157876	0.590914666790579	0.600881616615276	0.846173706771265	0.928898181607906
NPM1	Astrocyte	chr5	parmigiano	177.0	0.810829954081711	0.31526363858024	0.404747396799025	0.726288457908313	0.388044381967024
NPM1	Coding	chr5	Original	256.0	0.770359349807746	0.800805450754054	0.907070285910699	0.749141143080675	0.826676043898002
NPM1	Coding	chr5	parmigiano	124.0	0.490912635936359	0.304952564729862	0.439292784130507	0.82858250482907	0.466556447600243
NPM1	Microglia	chr5	Original	565.0	0.816687481523474	0.449374009763621	0.839771688031833	0.81870512330655	0.877266520771339
NPM1	Microglia	chr5	parmigiano	157.0	0.949202050271866	0.337666878359694	0.42554991787615	0.700812340112862	0.380455331164823
NPM1	Neuron	chr5	Original	769.0	0.735403074519852	0.407777844352559	0.299853099008679	0.799418687327259	0.806165497745538
NPM1	Neuron	chr5	parmigiano	118.0	0.78121855228376	0.16445978665237	0.296753491853931	0.693050392486524	0.302692148848302
NPM1	Oligodendrocyte	chr5	Original	629.0	0.749106167124827	0.545936853530513	0.609220624501156	0.831713862169435	0.92019551097094
NPM1	Oligodendrocyte	chr5	parmigiano	181.0	0.821312517098453	0.391569430873178	0.274758876580356	0.72574896721552	0.429594861522173
NPM2	Astrocyte	chr8	Original	740.0	0.100370300173761	0.183977094775731	0.133398482045235	0.26047445394362	0.170625648320399
NPM2	Astrocyte	chr8	parmigiano	143.0	0.965001148351328	0.939440671433153	0.929836468063961	0.937295353860595	0.600564322180217
NPM2	Coding	chr8	Original	136.0	0.19555854900269	0.146453687489027	0.289682939777011	0.113213292700057	0.0331423171359513
NPM2	Coding	chr8	parmigiano	75.0	0.200050643865004	0.200244326709651	0.0845866629769666	0.748504706444805	0.781395511843524
NPM2	Microglia	chr8	Original	1198.0	0.223106856475557	0.0680133552323951	0.21638665577695	0.423044300520746	0.194438539026695
NPM2	Microglia	chr8	parmigiano	230.0	0.18415051432828	0.194525209669601	0.11967417916929	0.726246535544391	0.337100780505149
NPM2	Neuron	chr8	Original	564.0	0.349754284617549	0.169279904525464	0.823604024401429	0.194456212466719	0.0853387246921361
NPM2	Neuron	chr8	parmigiano	90.0	0.21355488655387	0.17303969030546	0.634677911557828	0.578170465082757	0.406725386759083
NPM2	Oligodendrocyte	chr8	Original	1196.0	0.0334853505398378	0.0075847466229955	0.576308298034928	0.0166844607320779	0.0306912219008174
NPM2	Oligodendrocyte	chr8	parmigiano	317.0	0.14839200407636	0.069336565849448	0.864021952756626	0.234100722215001	0.121824519685325
NPM3	Astrocyte	chr10	Original	564.0	0.85009634229436	0.545848324586902	0.976337446861998	0.851892178706391	0.781127134433241
NPM3	Astrocyte	chr10	parmigiano	163.0	0.785820294399455	0.871050377080978	0.461488450131829	0.866590048624419	0.567628425508185
NPM3	Coding	chr10	Original	72.0	0.872125875599089	0.617556128460033	0.990198304245127	0.763910563002208	0.520318570161406
NPM3	Coding	chr10	parmigiano	48.0	0.86623719456731	0.650400523344452	0.811909155885783	0.98568223095856	0.701504763009386
NPM3	Microglia	chr10	Original	542.0	0.652879869227326	0.589771368396235	0.884165508353471	0.716733863131454	0.762973429228251
NPM3	Microglia	chr10	parmigiano	145.0	0.896949058484518	0.630937453885166	0.749773764564225	0.837255301058755	0.66839963400532
NPM3	Neuron	chr10	Original	398.0	0.871355348284227	0.732473744099532	0.803353201422354	0.642751549422669	0.92618829063821
NPM3	Neuron	chr10	parmigiano	81.0	0.617914760102713	0.468348161619549	0.820617634300578	0.873889741834058	0.335342494946174
NPM3	Oligodendrocyte	chr10	Original	505.0	0.709938901035841	0.637388015891915	0.508760080180762	0.896617439721521	0.714400074687588
NPM3	Oligodendrocyte	chr10	parmigiano	141.0	0.508663398653821	0.559151884264103	0.518050779658245	0.680778001901265	0.475622852346048
NPNT	Astrocyte	chr4	Original	836.0	0.200532886287938	0.579157836359539	0.597902257291528	0.44914989341501	0.871900302487056
NPNT	Astrocyte	chr4	parmigiano	201.0	0.834911699691048	0.833760778057169	0.823877584230043	0.693114458141558	0.798674011848562
NPNT	Coding	chr4	Original	372.0	0.27698609446832	0.445266510942303	0.340864136164234	0.821951986754856	0.536072875671218
NPNT	Coding	chr4	parmigiano	236.0	0.74319615158454	0.740307407315705	0.171559235966963	0.794663772922488	0.400305271152288
NPNT	Neuron	chr4	Original	940.0	0.928607013029526	0.667100019912186	0.742983692857511	0.621471103133848	0.815757831541482
NPNT	Neuron	chr4	parmigiano	164.0	0.829146338857676	0.693648132356329	0.917355872864789	0.963096464141655	0.747692420345561
NPPA	Coding	chr1	Original	113.0	0.150316979785613	0.283436940949461	0.480971918713836	0.16493617578914	0.548561275028365
NPPA	Coding	chr1	parmigiano	61.0	0.0464979585694635	0.147722859116509	0.396060198796341	0.129543061709257	0.534647681583421
NPPA	Neuron	chr1	Original	697.0	0.29378526080878	0.695273389790877	0.448506579441645	0.288653468703583	0.6197800403381
NPPA	Neuron	chr1	parmigiano	149.0	0.525483290980907	0.509589005055128	0.762910761596699	0.821885937975922	0.672215241029813
NPPB	Coding	chr1	Original	50.0	0.874151064656155	0.819003224813308	0.871588767863805	0.754536294657794	0.773637110268876
NPPB	Coding	chr1	parmigiano	17.0	0.865954590683305	0.959858013932293	0.716666786589595	0.696297420051254	0.877785369726446
NPPC	Astrocyte	chr2	Original	352.0	0.533319465411214	0.439995746156971	0.580576371265831	0.104147672902355	0.6714660437276
NPPC	Astrocyte	chr2	parmigiano	68.0	0.793435243460685	0.924492491103289	0.417680623601459	0.883479527716098	0.886263298053266
NPPC	Coding	chr2	Original	59.0	0.69553061120248	0.611919144086811	0.429413901348277	0.681595258739078	0.329801908472848
NPPC	Coding	chr2	parmigiano	28.0	0.705986165661115	0.468034263930805	0.533514145492719	0.975031867985817	0.832049087503241
NPPC	Neuron	chr2	Original	616.0	0.794305137938075	0.948082497452773	0.737825927617438	0.918197166491648	0.305141769007611
NPPC	Neuron	chr2	parmigiano	48.0	0.580673039124057	0.61780356387683	0.518374155798555	0.879098082824769	0.509070701473661
NPPC	Oligodendrocyte	chr2	Original	588.0	0.528577564121942	0.369263455753327	0.405550454122927	0.287666415665507	0.0769440890227869
NPPC	Oligodendrocyte	chr2	parmigiano	106.0	0.771116394796129	0.65958342396733	0.885379317117311	0.991218048187436	0.902652582278576
NPR1	Astrocyte	chr1	Original	901.0	0.822736968841722	0.827482560099129	0.338869229581122	0.60175952556521	0.465266275504208
NPR1	Astrocyte	chr1	parmigiano	133.0	0.489362956406606	0.390319763648384	0.332391677922661	0.413014974907175	0.331055909687051
NPR1	Coding	chr1	Original	260.0	0.352479264496575	0.507779817080393	0.310898801918564	0.489935677440202	0.115983059978498
NPR1	Coding	chr1	parmigiano	123.0	0.0874670226998655	0.17481694556211	0.153664098969768	0.0409542211636534	0.119113595815723
NPR1	Microglia	chr1	Original	917.0	0.269282290421246	0.491648562172436	0.244713520682722	0.321165738639179	0.411323675668195
NPR1	Microglia	chr1	parmigiano	140.0	0.0678925206076075	0.351327246622563	0.0201376073442949	0.126540230810893	0.0765661696206248
NPR1	Neuron	chr1	Original	976.0	0.5937445891105	0.225294021924505	0.487771722650051	0.334230236947209	0.233423112647806
NPR1	Neuron	chr1	parmigiano	68.0	0.591837343639142	0.270475709925146	0.0732232597951999	0.639041554826066	0.14716899831824
NPR1	Oligodendrocyte	chr1	Original	1108.0	0.979362625070219	0.636284692763768	0.575168925295748	0.495765795601973	0.55161760477579
NPR1	Oligodendrocyte	chr1	parmigiano	190.0	0.91933818765764	0.375498653051026	0.13637258875291	0.638086992541946	0.304324324595369
NPR2	Astrocyte	chr9	Original	883.0	0.375033010250242	0.242222247533598	0.296496833184462	0.561892185356502	0.114992088409463
NPR2	Astrocyte	chr9	parmigiano	328.0	0.86206805920425	0.691588626049545	0.686378545092286	0.241487201460273	0.325869477322186
NPR2	Coding	chr9	Original	184.0	0.0186087671716209	0.005428963620052	0.454583484948685	0.30917889758713	0.0755972224245867
NPR2	Coding	chr9	parmigiano	128.0	0.0207859630399221	0.0087567939342195	0.293256400668209	0.257368283623905	0.0566796724749028
NPR2	Neuron	chr9	Original	744.0	0.616058841652704	0.399987436233455	0.802604716172556	0.805071811444142	0.496497622943852
NPR2	Neuron	chr9	parmigiano	166.0	0.973195868141274	0.987761518943959	0.558172390944884	0.259821717895844	0.446918953456898
NPR2	Oligodendrocyte	chr9	Original	993.0	0.243452266916686	0.165185206970066	0.249544713017058	0.263295526674782	0.235377200433316
NPR2	Oligodendrocyte	chr9	parmigiano	370.0	0.848391234116315	0.891600839837232	0.324449208317725	0.590078247421739	0.178333537456669
NPR3	Coding	chr5	Original	514.0	0.249923200505237	0.295118218665919	0.131058427078145	0.398373983220602	0.161625693311366
NPR3	Coding	chr5	parmigiano	297.0	0.766412163651943	0.266010153285046	0.643479480747684	0.355728415584356	0.222782395304505
NPR3	Neuron	chr5	Original	818.0	0.145364997615177	0.37340276415525	0.0705936215053744	0.252582611331941	0.139818468591408
NPR3	Neuron	chr5	parmigiano	128.0	0.301376925069713	0.194282948857116	0.304963730360415	0.0915506174705907	0.314984162841118
NPR3	Oligodendrocyte	chr5	Original	1004.0	0.03568713850214	0.404094948741682	0.0117367770213355	0.0469038220279172	0.0488728695500694
NPR3	Oligodendrocyte	chr5	parmigiano	277.0	0.236484774228871	0.600353177925849	0.0771355172556234	0.543499085990358	0.163545803766384
NPRL2	Astrocyte	chr3	Original	462.0	0.315980442215039	0.0706865909160092	0.41905048193325	0.391564571810163	0.113974167098557
NPRL2	Astrocyte	chr3	parmigiano	245.0	0.802912022294411	0.295688880629486	0.580439952794053	0.775879994029255	0.533666052293016
NPRL2	Coding	chr3	Original	183.0	0.810124604429909	0.836730656917744	0.688892880650112	0.509087809152702	0.924667895316732
NPRL2	Coding	chr3	parmigiano	103.0	0.0603004726251026	0.121944738252228	0.0124950902544332	0.10405709250947	0.0258881783108117
NPRL2	Microglia	chr3	Original	630.0	0.770921383874893	0.138678063509188	0.657584322965317	0.468971834731176	0.157333409785004
NPRL2	Microglia	chr3	parmigiano	324.0	0.805507904620278	0.095790389107996	0.279467507574755	0.290237838065688	0.0877834242629091
NPRL2	Neuron	chr3	Original	340.0	0.727538216575481	0.234602546975643	0.830959027827605	0.653480191556659	0.393322070025193
NPRL2	Neuron	chr3	parmigiano	146.0	0.947987183601774	0.653654552542674	0.978987376810384	0.589166953980919	0.402041448465588
NPRL2	Oligodendrocyte	chr3	Original	499.0	0.357602298758918	0.0865102276100602	0.896056355901905	0.273181396720043	0.0665230394888977
NPRL2	Oligodendrocyte	chr3	parmigiano	285.0	0.841493456399226	0.379846786941952	0.641514892183328	0.781691105411823	0.474042996185306
NPRL3	Astrocyte	chr16	Original	1589.0	0.763765664919311	0.669462074429485	0.183080575466449	0.777849504308998	0.53955404683863
NPRL3	Astrocyte	chr16	parmigiano	259.0	0.0076670808849999	0.0025794988157146	0.108479784815882	0.346374600579181	0.0544012528375382
NPRL3	Coding	chr16	Original	516.0	0.0559359324474604	0.54368857046129	0.893998251415637	0.367072711284365	0.804201497134268
NPRL3	Coding	chr16	parmigiano	246.0	0.0175862118402734	0.13738145441281	0.614436954175581	0.184090849204766	0.331931067005419
NPRL3	Microglia	chr16	Original	1946.0	0.33367815694281	0.607426234913657	0.340809830192585	0.879836995211986	0.65539301392308
NPRL3	Microglia	chr16	parmigiano	384.0	0.0481805331629953	0.493857217383501	0.604074284612744	0.139134881077497	0.601633177112355
NPRL3	Neuron	chr16	Original	1784.0	0.663737220005548	0.402470889091312	0.438734091657268	0.896129416887688	0.773993733967648
NPRL3	Neuron	chr16	parmigiano	155.0	0.004865556680103	0.0011365809580239	0.744709975535773	0.133114951327855	0.0358264918112768
NPRL3	Oligodendrocyte	chr16	Original	1841.0	0.894059393327024	0.61969612889127	0.27428192091636	0.883688164050894	0.661466229302794
NPRL3	Oligodendrocyte	chr16	parmigiano	264.0	0.0612656911451158	0.370884837744813	0.828866910015006	0.173743622957047	0.608217238807127
NPS	Coding	chr10	Original	17.0	0.58450674314787	0.478424104060627	0.968941877009446	0.275302264858202	0.529558510496587
NPS	Coding	chr10	parmigiano	7.0	0.311264909212318
NPSR1	Coding	chr7	Original	439.0	0.197237995417019	0.284654797591465	0.799231351122557	0.449710050527954	0.122311982931891
NPSR1	Coding	chr7	parmigiano	225.0	0.0805159752075808	0.0614412091204743	0.350766251433762	0.732020549178718	0.326093431461196
NPTN	Astrocyte	chr15	Original	632.0	0.846844972811991	0.437461708788396	0.374710716840178	0.64014589989773	0.505422484613981
NPTN	Astrocyte	chr15	parmigiano	94.0	0.927491965121112	0.343094137627303	0.94736302001702	0.861592407726527	0.456935672375981
NPTN	Coding	chr15	Original	350.0	0.703452340102795	0.44947169073254	0.178142227246954	0.490228010441441	0.763270425649281
NPTN	Coding	chr15	parmigiano	190.0	0.424059074759886	0.271140166171763	0.387572967458102	0.159421217971751	0.216145543138818
NPTN	Microglia	chr15	Original	857.0	0.490173941589134	0.480195721267035	0.267256314375661	0.615184706419738	0.796548409113479
NPTN	Microglia	chr15	parmigiano	168.0	0.936616072374181	0.397214206813892	0.80326589300538	0.236514939680522	0.554622737901017
NPTN	Neuron	chr15	Original	672.0	0.750392903498574	0.407727463266324	0.411130955350299	0.624446494670814	0.486237375295801
NPTN	Neuron	chr15	parmigiano	109.0	0.001772456673496	0.367961769857855	0.37237696225801	0.0015470380855343	0.466709828129438
NPTN	Oligodendrocyte	chr15	Original	632.0	0.555753679788035	0.437461557582648	0.374710716838958	0.606042914351649	0.429533161365705
NPTN	Oligodendrocyte	chr15	parmigiano	123.0	0.0109129926270952	0.106393349507355	0.889935796942314	0.207160310420636	0.325416059765521
NPTX1	Coding	chr17	Original	456.0	0.74716662012899	0.886766581367676	0.681402354806889	0.946755914402034	0.827545482078907
NPTX1	Coding	chr17	parmigiano	231.0	0.697054022594181	0.814023059281909	0.905794573230655	0.726479284079036	0.937503832284678
NPTX1	Neuron	chr17	Original	826.0	0.614774850555521	0.850073252033059	0.136704343025462	0.820679738670238	0.780071800233036
NPTX1	Neuron	chr17	parmigiano	91.0	0.0884154452762405	0.111794992632914	0.693557236358662	0.338947813626229	0.228797982217943
NPTX2	Astrocyte	chr7	Original	710.0	0.617700247736277	0.317292497547335	0.241995300551246	0.673961377272447	0.788553123010748
NPTX2	Astrocyte	chr7	parmigiano	93.0	0.938084584358531	0.925710137438081	0.575743549312656	0.87884484715377	0.871230901154658
NPTX2	Coding	chr7	Original	221.0	0.771990061677023	0.526451752659598	0.925447866845767	0.901927360917021	0.968815467958307
NPTX2	Coding	chr7	parmigiano	77.0	0.0891949972960877	0.101905583089199	0.0316615740263889	0.0924889468473741	0.0297859916943557
NPTX2	Neuron	chr7	Original	523.0	0.823131467307591	0.715410547213443	0.733055585080091	0.908846499621494	0.797777302887879
NPTX2	Neuron	chr7	parmigiano	33.0	0.0309772112562212	0.0587466451262804	0.0147645970672641	0.0249915085762805	0.0199759323857321
NPTX2	Oligodendrocyte	chr7	Original	654.0	0.108075419920962	0.312719820963317	0.252347523205522	0.680704099599206	0.762408010135747
NPTX2	Oligodendrocyte	chr7	parmigiano	83.0	0.937741170381351	0.945859036824932	0.72829221334766	0.557261941820559	0.870294035080936
NPTXR	Astrocyte	chr22	Original	775.0	0.789741809859383	0.60042467679448	0.847734935738185	0.677968635275242	0.908560853497439
NPTXR	Astrocyte	chr22	parmigiano	158.0	0.859281238083127	0.509691295174905	0.137395329467136	0.38145990374291	0.12134305550459
NPTXR	Coding	chr22	Original	377.0	0.926551838305578	0.875799239386694	0.824113464889853	0.764471440466041	0.886046029900525
NPTXR	Coding	chr22	parmigiano	177.0	0.907296512854856	0.774308863924672	0.283733128485566	0.683046762581039	0.386137741797804
NPTXR	Microglia	chr22	Original	1071.0	0.0854499171200347	0.122356905726955	0.857149640071237	0.0471661589825059	0.410628857998878
NPTXR	Microglia	chr22	parmigiano	287.0	0.84813682804474	0.268690816029909	0.0319604432771774	0.294092526270666	0.212482745269688
NPTXR	Neuron	chr22	Original	723.0	0.657100073880989	0.674400857322083	0.758392534129656	0.784757464979617	0.861275046074346
NPTXR	Neuron	chr22	parmigiano	82.0	0.901568688459909	0.860489023220265	0.913285640159253	0.79646408382815	0.948090546765748
NPTXR	Oligodendrocyte	chr22	Original	805.0	0.820068610629421	0.727521253279382	0.94235282743666	0.763545342095372	0.897946211081937
NPTXR	Oligodendrocyte	chr22	parmigiano	145.0	0.959891351322284	0.979258159226028	0.43459267206542	0.881367291883622	0.89498834847692
NPVF	Coding	chr7	Original	76.0	0.372936445967279	0.20312369371688	0.20737526454852	0.279433100697008	0.308944763758337
NPVF	Coding	chr7	parmigiano	33.0	0.0630351424607978	0.0114227399282593	0.28533977509858	0.43199558839561	0.244473135822514
NPW	Coding	chr16	Original	94.0	0.772264104683183	0.823948676492157	0.468358919064431	0.891616177533311	0.961595081878735
NPW	Coding	chr16	parmigiano	44.0	0.996372381521789	0.999208049901156	0.84844156764383	0.974467538170927	1.0
NPW	Microglia	chr16	Original	688.0	0.88732035966984	0.902664297257592	0.633185129062302	0.833709688702301	0.999835159499555
NPW	Microglia	chr16	parmigiano	219.0	0.877408416065743	0.430753702610862	0.626282516878364	0.956452933586964	0.754162433684958
NPY	Astrocyte	chr7	Original	745.0	0.346561295879709	0.0115102785612581	0.609853768945152	0.0397974739129786	0.007045601832462
NPY	Astrocyte	chr7	parmigiano	155.0	0.489563674426654	0.816339617520721	0.22530615710334	0.126240521058644	0.486103750686264
NPY	Coding	chr7	Original	55.0	0.539427862554996	0.640031277537227	0.346852413435892	0.571570575583518	0.172536505603714
NPY	Coding	chr7	parmigiano	31.0	0.702151503455061	0.344259119166336	0.717226572403841	0.46126286941336	0.353108402532054
NPY	Neuron	chr7	Original	400.0	0.0188542878137407	0.0178295998846526	0.144896354312503	0.0550357969157979	0.0088934056376819
NPY	Neuron	chr7	parmigiano	27.0	0.775196785528519	0.881054835230639	0.552945959594667	0.783519936540984	0.371494529732935
NPY1R	Astrocyte	chr4	Original	628.0	0.80380718846371	0.704791563949286	0.758716416685743	0.318738025115679	0.739232215525388
NPY1R	Astrocyte	chr4	parmigiano	158.0	0.806969126909108	0.681240270664938	0.722950030455216	0.68344496422208	0.472084734198341
NPY1R	Coding	chr4	Original	227.0	0.63046599030885	0.79842780898657	0.61292110931634	0.738778579052084	0.553292846891326
NPY1R	Coding	chr4	parmigiano	140.0	0.547810267847647	0.523104652208966	0.815513997173474	0.541706584911075	0.45421503416903
NPY1R	Microglia	chr4	Original	662.0	0.730181700432674	0.731700436364062	0.843254274783293	0.175903684704275	0.767232066128451
NPY1R	Microglia	chr4	parmigiano	146.0	0.701541908182765	0.498399614529964	0.788798526511243	0.69281191585999	0.465205777454284
NPY1R	Neuron	chr4	Original	464.0	0.653099122594804	0.655674800763572	0.73397107273429	0.458239857081598	0.646596514496244
NPY1R	Neuron	chr4	parmigiano	97.0	0.692823103856079	0.503639845175375	0.830067080081091	0.62204277662149	0.482491227761326
NPY1R	Oligodendrocyte	chr4	Original	655.0	0.75998281400039	0.647283056664952	0.741482213699967	0.164099762363968	0.664597747223877
NPY1R	Oligodendrocyte	chr4	parmigiano	198.0	0.847648662073378	0.806352912900666	0.623029738589068	0.764936829691687	0.740020074816099
NPY2R	Astrocyte	chr4	Original	422.0	0.492861874845861	0.132037076245395	0.518993647324158	0.813925238250522	0.634498139760282
NPY2R	Astrocyte	chr4	parmigiano	110.0	0.295631794134875	0.219771990518213	0.169542333459717	0.217398169182526	0.252263119542621
NPY2R	Coding	chr4	Original	192.0	0.627789499245731	0.70558509036554	0.473502373303327	0.731485127634418	0.65795899377253
NPY2R	Coding	chr4	parmigiano	131.0	0.932176956243661	0.592710819040388	0.867112023279124	0.87051396221674	0.71519029315087
NPY2R	Neuron	chr4	Original	474.0	0.0976145033885401	0.0519896612156546	0.314607024039787	0.299621553556998	0.154164275324267
NPY2R	Neuron	chr4	parmigiano	61.0	0.956398901156801	0.953502729960268	0.606663691650605	0.90251107014366	0.674390236666549
NPY2R	Oligodendrocyte	chr4	Original	365.0	0.0921449739377439	0.0739423249970957	0.312129564735678	0.492514393884763	0.329957195463625
NPY2R	Oligodendrocyte	chr4	parmigiano	118.0	0.597820984915585	0.426939271342156	0.661465356435192	0.615943021593985	0.766225765031713
NPY4R	Coding	chr10	Original	115.0	0.106136116364694	0.0991358638716186	0.150891379049366	0.0960666222313175	0.0382293102275022
NPY4R	Coding	chr10	parmigiano	88.0	0.137044835008735	0.0989085516195056	0.114410301536908	0.0780465019865834	0.0389119379289335
NPY4R2	Coding	chr10	Original	122.0	0.860841064650622	0.685692147335281	0.808378743024273	0.249182563382876	0.809046676119029
NPY4R2	Coding	chr10	parmigiano	120.0	0.855715362790255	0.701349742374105	0.773567490579203	0.228626600711567	0.844261179503146
NPY5R	Astrocyte	chr4	Original	742.0	0.93894277011184	0.895737554031056	0.644467465298596	0.968406229464764	0.914901894674568
NPY5R	Astrocyte	chr4	parmigiano	219.0	0.986037473464063	0.973648298360127	0.674913900366052	0.910890200177867	0.793163921221156
NPY5R	Coding	chr4	Original	164.0	0.809755746128671	0.80692019645828	0.611158257993789	0.894926821990588	0.6078618318038
NPY5R	Coding	chr4	parmigiano	119.0	0.848345279368616	0.407140051537852	0.944756398140228	0.689106153002491	0.617287814491307
NPY5R	Microglia	chr4	Original	606.0	0.860355588331093	0.798429828122066	0.578714682363917	0.522981627674282	0.741119494513694
NPY5R	Microglia	chr4	parmigiano	142.0	0.882719959663572	0.772492287264624	0.938245980703133	0.733300008390926	0.698894611166456
NPY5R	Neuron	chr4	Original	443.0	0.807585409609937	0.643014625745472	0.394872349999329	0.952444239766259	0.557532222795455
NPY5R	Neuron	chr4	parmigiano	76.0	0.412494520251485	0.348166901147439	0.464679759200137	0.920847614913995	0.649132821649436
NPY5R	Oligodendrocyte	chr4	Original	719.0	0.85047717042778	0.868431901728471	0.581941702927492	0.909474072576058	0.923527126766458
NPY5R	Oligodendrocyte	chr4	parmigiano	225.0	0.885606609125347	0.931065424006873	0.827538994368017	0.728179401370104	0.899477268721943
NQO1	Astrocyte	chr16	Original	489.0	0.25406593602239	0.197740648220591	0.0343999438651643	0.335943804520169	0.246016455439701
NQO1	Astrocyte	chr16	parmigiano	105.0	0.117204733631394	0.141301865646504	0.119206614219661	0.23284045172197	0.141586901947364
NQO1	Coding	chr16	Original	171.0	0.475666044026957	0.0955953517818042	0.238346385390476	0.194051710528806	0.368837250466661
NQO1	Coding	chr16	parmigiano	90.0	0.211618116496683	0.156199059002088	0.761996491502655	0.166192041397246	0.277357811657777
NQO1	Microglia	chr16	Original	717.0	0.0251621353625578	0.0063871854375037	0.71374397476808	0.0017175623036734	0.0079488279811822
NQO1	Microglia	chr16	parmigiano	219.0	0.0313885252577084	0.006787149807173	0.451482451394738	0.0067388366854892	0.0148212809413618
NQO1	Neuron	chr16	Original	547.0	0.302153583403097	0.185321081630432	0.120118927281716	0.299723730056991	0.425094393874585
NQO1	Neuron	chr16	parmigiano	104.0	0.0694514479426588	0.11760600916692	0.0149131763040576	0.108953277516478	0.0281134236517983
NQO1	Oligodendrocyte	chr16	Original	661.0	0.193625705872696	0.220262517742152	0.0249700220603546	0.313994339840949	0.127200311848014
NQO1	Oligodendrocyte	chr16	parmigiano	146.0	0.298113243300611	0.193681688342617	0.13573191332179	0.293107634433395	0.274210273870553
NQO2	Astrocyte	chr6	Original	1522.0	0.0986731956309489	0.0908895227101007	0.0385250724110161	0.384384143605905	0.184785857699451
NQO2	Astrocyte	chr6	parmigiano	308.0	0.039056384338398	0.105292477665951	0.142969820004894	0.0928816678000267	0.483360039531757
NQO2	Coding	chr6	Original	989.0	0.195227098660088	0.116387600885938	0.24911448382114	0.475269048590693	0.35065800541408
NQO2	Coding	chr6	parmigiano	364.0	0.41310589588744	0.469135306338872	0.20494824266102	0.890641849676929	0.501696524811962
NQO2	Microglia	chr6	Original	1715.0	0.985275150639631	0.10742104944255	0.261152918470111	0.512294501557735	0.348927796755329
NQO2	Microglia	chr6	parmigiano	298.0	0.142746578044993	0.0981151808594403	0.253574799564961	0.462493914741396	0.339469090966602
NQO2	Neuron	chr6	Original	1661.0	0.258640939213896	0.13351048680553	0.107987949000281	0.635164686834311	0.265000673266003
NQO2	Neuron	chr6	parmigiano	195.0	0.483562846016917	0.374291867744658	0.642970638146905	0.317402254619983	0.414114925110218
NQO2	Oligodendrocyte	chr6	Original	1804.0	0.0105163375037798	0.0364321728132155	0.0126306528104397	0.0808643183807621	0.073652909740672
NQO2	Oligodendrocyte	chr6	parmigiano	398.0	0.0427042741512922	0.036066200736878	0.0126626301575	0.33604348311132	0.169201526697661
NR0B2	Coding	chr1	Original	89.0	0.837693058042007	0.467316759108426	0.140685307421826	0.827270445958593	0.346561819909283
NR0B2	Coding	chr1	parmigiano	60.0	0.179738825008411	0.418890043510087	0.633718800011105	0.487638695229937	0.533305946500212
NR0B2	Neuron	chr1	Original	378.0	0.700421787336998	0.527241939421468	0.124200348501155	0.834548438333537	0.338999261906321
NR0B2	Neuron	chr1	parmigiano	100.0	0.654838944330976	0.555281258131462	0.984310722442426	0.5039337387554	0.537580637016391
NR1D1	Astrocyte	chr17	Original	1044.0	0.791824442529624	0.801016549755223	0.837145068543066	0.781709109345511	0.871727554868284
NR1D1	Astrocyte	chr17	parmigiano	312.0	0.91354765797175	0.806397828171915	0.779567335711113	0.658162263624798	0.863930249772668
NR1D1	Coding	chr17	Original	209.0	0.940335059230988	0.71131355592216	0.949377677990814	0.444947417680532	0.663563485470476
NR1D1	Coding	chr17	parmigiano	118.0	0.956626153793428	0.866124210653223	0.231134814842427	0.328621332449257	0.0729483732332072
NR1D1	Microglia	chr17	Original	993.0	0.0270818583814885	0.20344527842969	0.237381048837292	0.0778714410003938	0.292937955615082
NR1D1	Microglia	chr17	parmigiano	331.0	0.0104534277158743	0.0981131720392152	0.163564768528826	0.0168357628940594	0.176040506244022
NR1D1	Neuron	chr17	Original	765.0	0.854410511473265	0.957879163997168	0.815830132213387	0.758294352510282	0.927077204088003
NR1D1	Neuron	chr17	parmigiano	190.0	0.750675498446237	0.468402758296064	0.906237424072226	0.616469308686769	0.389092998381913
NR1D1	Oligodendrocyte	chr17	Original	973.0	0.0347822808151746	0.361429134024746	0.272230859069896	0.12212903071886	0.453048456456787
NR1D1	Oligodendrocyte	chr17	parmigiano	277.0	0.0051786496996431	0.126027999361629	0.0241013436136469	0.0166554882633179	0.160987088841846
NR1D2	Astrocyte	chr3	Original	1023.0	0.429418778381365	0.468532488823995	0.867440423636364	0.874803438116807	0.731192705420602
NR1D2	Astrocyte	chr3	parmigiano	305.0	0.156253551183975	0.0411691304014642	0.378908912464684	0.810779536940538	0.396677719049523
NR1D2	Coding	chr3	Original	410.0	0.339750166118258	0.124449529873989	0.495428910182785	0.895822908327323	0.335147485168586
NR1D2	Coding	chr3	parmigiano	236.0	0.590182409753477	0.778786434459702	0.541089875378029	0.815801726175464	0.625716587700086
NR1D2	Microglia	chr3	Original	1227.0	0.457709356231766	0.332645274802807	0.960446318359819	0.606206040803721	0.612811930296796
NR1D2	Microglia	chr3	parmigiano	336.0	0.469346967276986	0.279105413396033	0.887163387954495	0.598641942108459	0.672737824762488
NR1D2	Neuron	chr3	Original	1016.0	0.760827738540056	0.499234367698526	0.921605602435934	0.938959474710034	0.723678855324699
NR1D2	Neuron	chr3	parmigiano	216.0	0.898745269004799	0.571232181051545	0.772806804189841	0.641957889711963	0.652047727518055
NR1D2	Oligodendrocyte	chr3	Original	1174.0	0.66281042606036	0.462933081751856	0.910309347572058	0.86216220337563	0.647204560555413
NR1D2	Oligodendrocyte	chr3	parmigiano	371.0	0.433469258704627	0.145435913831573	0.661033633159059	0.928847306265296	0.819407447673177
NR1H2	Astrocyte	chr19	Original	1251.0	0.705439135065849	0.890273593986926	0.350317938950406	0.819309390392001	0.997247326026088
NR1H2	Astrocyte	chr19	parmigiano	246.0	0.772555157543412	0.877230374141267	0.472250821945626	0.404876613292348	0.468009954289073
NR1H2	Coding	chr19	Original	701.0	0.513583728696263	0.889154778004353	0.374043823707301	0.814686936255568	0.993601334634392
NR1H2	Coding	chr19	parmigiano	348.0	0.211132003069954	0.277102102614013	0.0749515883589926	0.438633310589269	0.418799849216267
NR1H2	Microglia	chr19	Original	1369.0	0.670940300004121	0.837073145859186	0.396771573979203	0.937082398601182	0.953988735041479
NR1H2	Microglia	chr19	parmigiano	302.0	0.975772392365818	0.987837545525604	0.411824600997003	0.929803531017505	0.573510589193736
NR1H2	Neuron	chr19	Original	1476.0	0.729303595402135	0.923319680767068	0.370446300090957	0.964763924686935	0.985750596390168
NR1H2	Neuron	chr19	parmigiano	221.0	0.939653736975892	0.891612849275959	0.998369055338075	0.508573260224325	0.853245649308568
NR1H2	Oligodendrocyte	chr19	Original	1468.0	0.668792532025423	0.910709718996286	0.227247400996376	0.953237813511906	0.789563110365942
NR1H2	Oligodendrocyte	chr19	parmigiano	417.0	0.78553623290199	0.934732891936745	0.268160632443476	0.964292643076711	0.621302771148653
NR1H3	Astrocyte	chr11	Original	780.0	0.0436019180833848	0.0456550815757213	0.186471789922744	0.148199561149893	0.621563461618427
NR1H3	Astrocyte	chr11	parmigiano	344.0	0.0164787769607744	0.0382200172729923	0.0047528227824737	0.0205896374598672	0.0079440450734308
NR1H3	Coding	chr11	Original	279.0	0.775317396550296	0.156250251931629	0.159870710356656	0.321484321940564	0.229334985149196
NR1H3	Coding	chr11	parmigiano	181.0	0.394423430641234	0.222754545547671	0.943060385166559	0.298944146663559	0.286950710293763
NR1H3	Microglia	chr11	Original	1056.0	0.495594961213893	0.144322721126142	0.299371317815704	0.437296355296091	0.665868701238294
NR1H3	Microglia	chr11	parmigiano	372.0	0.647264063111082	0.495790845883741	0.69540528476608	0.406026259495955	0.797703890271297
NR1H3	Neuron	chr11	Original	891.0	0.351968710044894	0.111776667398773	0.0996397957438934	0.489862923099084	0.304484155988548
NR1H3	Neuron	chr11	parmigiano	274.0	0.0843571694598126	0.181663503657551	0.0395840205074568	0.0518293093293029	0.114199156226083
NR1H3	Oligodendrocyte	chr11	Original	1016.0	0.0851425701338873	0.0577192481444883	0.133157612074093	0.240858607163859	0.301217255127191
NR1H3	Oligodendrocyte	chr11	parmigiano	469.0	0.418898410371758	0.403827657843622	0.112707301300674	0.118877493871201	0.094049252387526
NR1H4	Coding	chr12	Original	186.0	0.215960325435528	0.038180671890513	0.436328196966954	0.146182809666289	0.0931274773659883
NR1H4	Coding	chr12	parmigiano	108.0	0.717006629972784	0.756124928189583	0.720489629206725	0.703269519225409	1.0
NR1H4	Neuron	chr12	Original	869.0	0.807151747672899	0.372944921516525	0.510785131549784	0.927870598729573	0.533331753829778
NR1H4	Neuron	chr12	parmigiano	77.0	0.597335563935575	0.693975118248955	0.452364821601467	0.736611994547298	0.373164940637757
NR1I2	Coding	chr3	Original	393.0	0.270472963781603	0.417022912772538	0.702832715196226	0.280363048236625	0.541533970932003
NR1I2	Coding	chr3	parmigiano	198.0	0.739646986853769	0.657563578279017	0.512951138381255	0.50057314813405	0.374685619130526
NR1I3	Coding	chr1	Original	229.0	0.129972562848316	0.488775619502	0.0938883537636511	0.342598293069395	0.384475291869033
NR1I3	Coding	chr1	parmigiano	130.0	0.649702916498263	0.443492022274692	0.54464391359331	0.310627081491813	0.285267586974226
NR1I3	Neuron	chr1	Original	965.0	0.142974287542583	0.202544093700981	0.207763437799357	0.565893377818756	0.429604984459587
NR1I3	Neuron	chr1	parmigiano	129.0	0.410313275378123	0.754745156315512	0.461476317083718	0.582547228642436	0.722065937759238
NR2C1	Astrocyte	chr12	Original	771.0	0.270152172392286	0.893160334789168	0.0077770831152818	0.641830224266918	0.0995842116137334
NR2C1	Astrocyte	chr12	parmigiano	167.0	0.490534731888153	0.356539979335168	0.38750399237807	0.44494870274383	0.148879502034488
NR2C1	Coding	chr12	Original	318.0	0.887554154818194	0.328137246666996	0.0600287043944743	0.417918479771766	0.107339159855731
NR2C1	Coding	chr12	parmigiano	184.0	0.977884891239839	0.639334694034264	0.0931344640699782	0.39743472352866	0.181272066448087
NR2C1	Microglia	chr12	Original	844.0	0.512164539326811	0.826210295595242	0.0138087081236703	0.583343180015366	0.145591839692923
NR2C1	Microglia	chr12	parmigiano	196.0	0.985690320650931	0.92992869683508	0.771820604852666	0.861225648589995	0.700719111460618
NR2C1	Neuron	chr12	Original	902.0	0.391504459020201	0.883508636497305	0.0211163931017523	0.596280192345509	0.203283959787981
NR2C1	Neuron	chr12	parmigiano	128.0	0.491492992337012	0.393649649805294	0.367448510756457	0.298779585930801	0.19839897747281
NR2C1	Oligodendrocyte	chr12	Original	932.0	0.728323195479006	0.945634811910593	0.0718829817999913	0.582739518370124	0.317535131930955
NR2C1	Oligodendrocyte	chr12	parmigiano	245.0	0.869916197231539	0.715735227356643	0.48001829529921	0.570693762790519	0.492543268680092
NR2C2	Astrocyte	chr3	Original	1533.0	0.603189776715852	0.590061598568119	0.344298497627439	0.48809228659691	0.681059044141589
NR2C2	Astrocyte	chr3	parmigiano	259.0	0.106637436797322	0.168513411352975	0.140258191312494	0.38341579321295	0.236113013068172
NR2C2	Coding	chr3	Original	981.0	0.293941783256789	0.62568310825082	0.295559084573894	0.36347854675325	0.634906230186759
NR2C2	Coding	chr3	parmigiano	521.0	0.020672038026753	0.0048956741171718	0.0722824420880395	0.145658950066065	0.0332549619574151
NR2C2	Microglia	chr3	Original	1469.0	0.525394090010444	0.554905028656067	0.227205723240943	0.513304072337504	0.539484107276612
NR2C2	Microglia	chr3	parmigiano	284.0	0.359964201533096	0.338115785773471	0.54141154013764	0.40428383742889	0.431099206139145
NR2C2	Neuron	chr3	Original	1675.0	0.693477610083936	0.748385882932869	0.327637072883789	0.512883418017264	0.766166369088455
NR2C2	Neuron	chr3	parmigiano	203.0	0.0272969886101612	0.0201597756409404	0.0281901660676617	0.0472773574329362	0.0262088350916031
NR2C2	Oligodendrocyte	chr3	Original	1445.0	0.47874629069498	0.528629158495129	0.202714868482946	0.458835532204882	0.518472630373492
NR2C2	Oligodendrocyte	chr3	parmigiano	287.0	0.215114855235638	0.459986156762778	0.265789876185698	0.478598319595751	0.396250809384473
NR2C2AP	Astrocyte	chr19	Original	379.0	0.649594700126101	0.835205396253107	0.155116790906056	0.747522114586393	0.4937900772636
NR2C2AP	Astrocyte	chr19	parmigiano	118.0	0.902127425675779	0.485791432585835	0.810128480055615	0.60421244111507	0.81025372544032
NR2C2AP	Coding	chr19	Original	117.0	0.226778883057864	0.322507100045835	0.581810905490202	0.528617338368157	0.408255317939138
NR2C2AP	Coding	chr19	parmigiano	77.0	0.143021255828343	0.184811109458978	0.61117582822836	0.238008489479522	0.326350720773956
NR2C2AP	Microglia	chr19	Original	318.0	0.32277364653486	0.526357529491436	0.327751225834113	0.24489672158086	0.303154874814835
NR2C2AP	Microglia	chr19	parmigiano	136.0	0.146361572023118	0.115690637816587	0.369274008642301	0.464211312542081	0.211666389264446
NR2C2AP	Neuron	chr19	Original	445.0	0.146478669298617	0.424417951509662	0.0819549398191042	0.0640818828385532	0.145295680890173
NR2C2AP	Neuron	chr19	parmigiano	127.0	0.168200187933259	0.229300158326291	0.164208394823536	0.137637705775628	0.336281506871443
NR2C2AP	Oligodendrocyte	chr19	Original	575.0	0.76601993963668	0.882139895566592	0.0918594361845601	0.681377722450144	0.186940992447939
NR2C2AP	Oligodendrocyte	chr19	parmigiano	167.0	0.15883164040562	0.117859609756411	0.640706202773032	0.545505595783988	0.403524234545505
NR2E1	Astrocyte	chr6	Original	598.0	0.737930503052274	0.437793595437945	0.624400242126084	0.827288840765471	0.851407739326043
NR2E1	Astrocyte	chr6	parmigiano	86.0	0.855707738481608	0.359413483393033	0.899070130134274	0.78496794894044	0.571794328528272
NR2E1	Coding	chr6	Original	204.0	0.509575263490628	0.445454424725506	0.654178948133136	0.638546515995376	0.725838815800007
NR2E1	Coding	chr6	parmigiano	112.0	0.663574502265627	0.707775763349834	0.246103847101231	0.829850710358442	0.59143602772405
NR2E1	Neuron	chr6	Original	695.0	0.95889132509778	0.337980914066197	0.690221369638297	0.466750210466215	0.79535866492562
NR2E1	Neuron	chr6	parmigiano	81.0	0.306732323983581	0.257205206499496	0.508721593528565	0.444523491951124	0.49448098021516
NR2E1	Oligodendrocyte	chr6	Original	945.0	0.916972799155812	0.40578444840674	0.495710134338506	0.942713221899606	0.841280413194171
NR2E1	Oligodendrocyte	chr6	parmigiano	237.0	0.650756395449306	0.208114838846824	0.502083201102822	0.783619899871772	0.462867751602367
NR2E3	Coding	chr15	Original	202.0	0.996369940125662	0.990891227018824	0.43208464139669	0.853536706278518	0.552641314579074
NR2E3	Coding	chr15	parmigiano	118.0	0.998114601590211	0.578891220455855	0.975549998146229	0.730468357942309	0.930903344056651
NR2F1	Astrocyte	chr5	Original	548.0	0.70182992225074	0.389575300102475	0.624721704709449	0.987686305074017	0.746507307629883
NR2F1	Astrocyte	chr5	parmigiano	212.0	0.858936186311624	0.489687158785506	0.735588486176709	0.949999436526848	0.811804971906621
NR2F1	Coding	chr5	Original	283.0	0.657524857898629	0.409856199955643	0.793522091248124	0.965166417444925	0.856951392297219
NR2F1	Coding	chr5	parmigiano	207.0	0.86060074778485	0.628947679492623	0.810892156518035	0.926028003470953	0.807252236626429
NR2F1	Neuron	chr5	Original	622.0	0.667762221218922	0.0958967722458757	0.992375554067689	0.947007648842783	0.688394457378428
NR2F1	Neuron	chr5	parmigiano	114.0	0.825617231208135	0.437954046797089	0.927087167179032	0.982211660817323	0.762677496692448
NR2F1	Oligodendrocyte	chr5	Original	611.0	0.705151167305144	0.645433956264872	0.553931979126746	0.776694709607247	0.7913478149336
NR2F1	Oligodendrocyte	chr5	parmigiano	299.0	0.810022742380011	0.569240343261613	0.79132964633392	0.902277749866623	0.927094090590521
NR2F2	Astrocyte	chr15	Original	828.0	0.738013120814997	0.699491371463442	0.936004569393048	0.921964017943898	0.945064465051726
NR2F2	Astrocyte	chr15	parmigiano	262.0	0.100620127820014	0.0970754993509996	0.863447087327683	0.561767948419892	0.389787087943656
NR2F2	Coding	chr15	Original	438.0	0.947932207761487	0.941457995353318	0.674423655070074	0.986670535712775	0.995981252279486
NR2F2	Coding	chr15	parmigiano	327.0	0.828360786908221	0.962020167751655	0.31080402049486	0.915917892499402	0.654240647159634
NR2F2	Microglia	chr15	Original	763.0	0.739013601324971	0.660278973621562	0.704594812511691	0.952777735825781	0.992017466053739
NR2F2	Microglia	chr15	parmigiano	334.0	0.213305358759431	0.282571744344758	0.429603632850445	0.733746883775672	0.793701773417892
NR2F2	Neuron	chr15	Original	770.0	0.188018543058383	0.147171317234319	0.636149396168935	0.736850950175906	0.532154138729447
NR2F2	Neuron	chr15	parmigiano	157.0	0.378747655037291	0.552391065616476	0.0822603749033943	0.686246898677321	0.163491053263217
NR2F2	Oligodendrocyte	chr15	Original	878.0	0.261717869609494	0.169522318828551	0.947469607798409	0.700158157193507	0.606402021222487
NR2F2	Oligodendrocyte	chr15	parmigiano	278.0	0.253817714283479	0.231071615580734	0.403479853510933	0.695803492015634	0.608507798854056
NR2F6	Astrocyte	chr19	Original	878.0	0.123814419804843	0.255500577295472	0.944443119355191	0.203556741094061	0.549676361116035
NR2F6	Astrocyte	chr19	parmigiano	332.0	0.314766814151246	0.379955278699203	0.195970184616922	0.395533463945789	0.148986229842741
NR2F6	Coding	chr19	Original	206.0	0.392717080794368	0.495380464679757	0.339987020430667	0.57795942680919	0.724673945910871
NR2F6	Coding	chr19	parmigiano	148.0	0.357182494217982	0.239605832397977	0.196550701916263	0.508235228757515	0.233524090794313
NR2F6	Microglia	chr19	Original	821.0	0.0746634958126644	0.16167113961451	0.627509855673258	0.738950277885855	0.549676905399449
NR2F6	Microglia	chr19	parmigiano	347.0	0.818432273866287	0.667768116243656	0.673981658939088	0.552512768936113	0.774547491437525
NR2F6	Neuron	chr19	Original	801.0	0.17516905742476	0.594440734681581	0.0889412110236615	0.7930484926334	0.480386681273391
NR2F6	Neuron	chr19	parmigiano	185.0	0.383915353144078	0.522424341032589	0.508355151592751	0.59705859716496	0.559772807498684
NR2F6	Oligodendrocyte	chr19	Original	1137.0	0.967459379386567	0.234530389989149	0.99543628633033	0.796435246419646	0.510484438848629
NR2F6	Oligodendrocyte	chr19	parmigiano	479.0	0.0457185914110612	0.0843896303702379	0.243404033334944	0.274049923047847	0.0930073757888022
NR3C1	Astrocyte	chr5	Original	946.0	0.812402256195981	0.498051634792218	0.752082497075271	0.88765475087148	0.833516230164258
NR3C1	Astrocyte	chr5	parmigiano	269.0	0.219841056074635	0.144840908764372	0.288516054856564	0.724039558402413	0.460593547170455
NR3C1	Coding	chr5	Original	510.0	0.55510887360135	0.263093052795985	0.622706845796715	0.960892548235728	0.654000493252207
NR3C1	Coding	chr5	parmigiano	321.0	0.103598681567371	0.103075069668652	0.25784108620696	0.230775154610735	0.473433468519552
NR3C1	Microglia	chr5	Original	1020.0	0.788523968355123	0.484652953648559	0.920032519566842	0.583358897020276	0.430193558653971
NR3C1	Microglia	chr5	parmigiano	316.0	0.318908467670683	0.208538469834788	0.558292458684531	0.491462795534526	0.323683118046757
NR3C1	Neuron	chr5	Original	998.0	0.708744480433199	0.56622129273888	0.673281719523753	0.963995925464763	0.764585992665558
NR3C1	Neuron	chr5	parmigiano	159.0	0.14345343765953	0.137168129255698	0.144896442517908	0.538380233370016	0.218103215792083
NR3C1	Oligodendrocyte	chr5	Original	946.0	0.817063872094076	0.498051634792053	0.752082497075421	0.975164328980476	0.845285445588076
NR3C1	Oligodendrocyte	chr5	parmigiano	313.0	0.271671641264279	0.165839732815224	0.22466644654955	0.779662550319285	0.354217776503159
NR3C2	Astrocyte	chr4	Original	1151.0	0.670142623320718	0.377524797722297	0.763287122561759	0.927456385144931	0.478154647433741
NR3C2	Astrocyte	chr4	parmigiano	128.0	0.515129303162864	0.522572500681641	0.379174910544608	0.712470283688181	0.705384828066661
NR3C2	Coding	chr4	Original	385.0	0.611849541280972	0.533591275400703	0.285158415127578	0.872535494524003	0.308392219619686
NR3C2	Coding	chr4	parmigiano	219.0	0.204284802566606	0.179148457370324	0.210901360588389	0.141790474630328	0.36995828107516
NR3C2	Microglia	chr4	Original	1111.0	0.529553701295704	0.239621736635347	0.639694993530854	0.884121902594594	0.384892522261288
NR3C2	Microglia	chr4	parmigiano	139.0	0.875331950989539	0.798128848411158	0.557483344427908	0.705245185749272	0.772054210000051
NR3C2	Neuron	chr4	Original	1173.0	0.625637471041044	0.368816296339217	0.562547290169097	0.942156792767954	0.406064974992773
NR3C2	Neuron	chr4	parmigiano	127.0	0.710269537248832	0.727864105258669	0.491536570936634	0.93830323248508	0.748815931971963
NR3C2	Oligodendrocyte	chr4	Original	1158.0	0.696171127400991	0.381181391910859	0.739936355596287	0.943162020233325	0.477494125403241
NR3C2	Oligodendrocyte	chr4	parmigiano	138.0	0.886077742053809	0.812457252404113	0.64510718729813	0.958916638591604	0.846788214934433
NR4A1	Astrocyte	chr12	Original	1229.0	0.28799384183725	0.179717214199174	0.616783065100159	0.123599160841848	0.2390718943084
NR4A1	Astrocyte	chr12	parmigiano	310.0	0.03069473882517	0.0293823353666507	0.0129770198346791	0.0574149275742022	0.0056793457101077
NR4A1	Coding	chr12	Original	561.0	0.352610707496485	0.311471023965757	0.944919459829345	0.386293353000424	0.337635316055803
NR4A1	Coding	chr12	parmigiano	344.0	0.100848617396853	0.261750628435373	0.661942112061994	0.133234565321022	0.536140900175001
NR4A1	Microglia	chr12	Original	1192.0	0.593391218948572	0.303636849505787	0.846556388394365	0.568083524540472	0.400681855806702
NR4A1	Microglia	chr12	parmigiano	293.0	0.945942701852393	0.218809727618149	0.3678040379781	0.314385530777868	0.418594217922142
NR4A1	Neuron	chr12	Original	1200.0	0.606217123703661	0.302264953595777	0.871055484092745	0.396631576731176	0.398430123042068
NR4A1	Neuron	chr12	parmigiano	290.0	0.0446651191689	0.3178275678477	0.0190768087625927	0.061268429376478	0.0585573898490906
NR4A1	Oligodendrocyte	chr12	Original	1311.0	0.285413079148454	0.105054756473853	0.560773176398295	0.0863196716724358	0.208666076886612
NR4A1	Oligodendrocyte	chr12	parmigiano	456.0	0.78010127578767	0.304190209767465	0.448080997904322	0.223522231614259	0.25780214378359
NR4A2	Astrocyte	chr2	Original	853.0	0.506901364033879	0.73763713777318	0.635212793434407	0.211812699017717	0.657659913010149
NR4A2	Astrocyte	chr2	parmigiano	307.0	0.141041450059994	0.483520522286511	0.035521898969222	0.185251545881457	0.0303186131418159
NR4A2	Coding	chr2	Original	155.0	0.302542103542905	0.245181755253483	0.431009397508173	0.457517048063478	0.26419881516463
NR4A2	Coding	chr2	parmigiano	112.0	0.976796958641261	0.323522630893949	0.607721107901937	0.94201969558554	0.807888926440376
NR4A2	Microglia	chr2	Original	891.0	0.93013523212203	0.866076980434394	0.741933725028374	0.593192329675311	0.774352426076731
NR4A2	Microglia	chr2	parmigiano	363.0	0.919033327139051	0.528352449801534	0.0673501004337496	0.239972630248955	0.185919368133805
NR4A2	Neuron	chr2	Original	880.0	0.591932662331006	0.750240750764558	0.675082122851701	0.385678292219441	0.668186848923226
NR4A2	Neuron	chr2	parmigiano	208.0	0.119036340659584	0.233229819672019	0.0606600366158881	0.0406638023781407	0.0157955886285671
NR4A2	Oligodendrocyte	chr2	Original	768.0	0.631188476720772	0.717320562326411	0.801860862570221	0.380587446737679	0.662379755593312
NR4A2	Oligodendrocyte	chr2	parmigiano	309.0	0.105798157153789	0.186777981900456	0.0917133643707198	0.0751760980021036	0.0386664087121935
NR4A3	Astrocyte	chr9	Original	624.0	0.385501190640867	0.400404797089132	0.227215522181519	0.574501543108666	0.733615409484261
NR4A3	Astrocyte	chr9	parmigiano	174.0	0.672339995787133	0.615176531792527	0.824975473688558	0.756967927585133	0.535472972499925
NR4A3	Coding	chr9	Original	301.0	0.242076996178746	0.161806173389482	0.494107383102704	0.483527127563856	0.557287736600551
NR4A3	Coding	chr9	parmigiano	199.0	0.124872828749707	0.262629055939447	0.0437751234331566	0.296724773304026	0.107563702694112
NR4A3	Microglia	chr9	Original	950.0	0.165349807007553	0.306478976726117	0.985750288681856	0.218182128941587	0.718285357000927
NR4A3	Microglia	chr9	parmigiano	254.0	0.0674335965699455	0.0564393854640657	0.102868270303315	0.265159522615088	0.0916024489278489
NR4A3	Neuron	chr9	Original	629.0	0.376746709698117	0.36218831349219	0.148744254376213	0.571835046163132	0.603851383919647
NR4A3	Neuron	chr9	parmigiano	123.0	0.266323058500597	0.295773246677934	0.727745576558221	0.183462246509859	0.435192914203349
NR4A3	Oligodendrocyte	chr9	Original	807.0	0.518529197564257	0.475031035138851	0.316231600197213	0.729612248684639	0.64002590891068
NR4A3	Oligodendrocyte	chr9	parmigiano	237.0	0.0648423792487314	0.146511446111287	0.0548779969225407	0.208061762840506	0.0864909404258885
NR5A1	Coding	chr9	Original	223.0	0.790983062922074	0.199334363608065	0.121189807746918	0.0703474029596933	0.154487204183461
NR5A1	Coding	chr9	parmigiano	106.0	0.701785219852245	0.407821251048203	0.813669026101202	0.123970130161042	0.153903681597954
NR5A2	Coding	chr1	Original	470.0	0.581904005301628	0.245424138076622	0.623457592399057	0.875915965125409	0.445374916862673
NR5A2	Coding	chr1	parmigiano	267.0	0.697644379065649	0.749064696896129	0.382202817438194	0.826424528705433	0.290338850663763
NR6A1	Astrocyte	chr9	Original	1655.0	0.592023883041056	0.584787312123319	0.318816103053951	0.897493992839447	0.329613427318584
NR6A1	Astrocyte	chr9	parmigiano	201.0	0.393950900366585	0.622234019879581	0.14345211259772	0.594016781654928	0.291861173568713
NR6A1	Coding	chr9	Original	573.0	0.606072438200994	0.503496121460711	0.21816052075916	0.808027797516398	0.692369330633672
NR6A1	Coding	chr9	parmigiano	293.0	0.820145227674323	0.703583562258166	0.421071326298482	0.763929270145259	0.560068087277581
NR6A1	Microglia	chr9	Original	1738.0	0.768496710577477	0.559503560433463	0.331977302984781	0.756413659747875	0.400813789270272
NR6A1	Microglia	chr9	parmigiano	265.0	0.865983659859379	0.308007822656534	0.273737035778099	0.34431650697008	0.294332046937253
NR6A1	Neuron	chr9	Original	1848.0	0.773257552649771	0.802592238063006	0.327670111396936	0.841135290469999	0.294470635063593
NR6A1	Neuron	chr9	parmigiano	176.0	0.473494944790658	0.673790739214244	0.216443394158363	0.708370179524935	0.357314688413473
NR6A1	Oligodendrocyte	chr9	Original	1630.0	0.666075963022622	0.742812753613166	0.27778986494209	0.871910514583843	0.302993379577421
NR6A1	Oligodendrocyte	chr9	parmigiano	267.0	0.698483037426145	0.895413159614424	0.300911010158554	0.845443948123824	0.344978726613964
NRAP	Coding	chr10	Original	426.0	0.397982655105211	0.653745254014223	0.0880277900718808	0.368118283594126	0.233853173702884
NRAP	Coding	chr10	parmigiano	277.0	0.596112882187087	0.783219953915096	0.389534180259308	0.600425243201087	0.469949089226029
NRAP	Neuron	chr10	Original	1955.0	0.468765454604217	0.374764870577549	0.0758682629506141	0.403731953555881	0.142327652992994
NRAP	Neuron	chr10	parmigiano	211.0	0.909660164964358	0.692732974114196	0.75805912677476	0.998382702704648	0.907426457245633
NRARP	Astrocyte	chr9	Original	482.0	0.915531283475028	0.92488486051302	0.673865003829629	0.47639027664151	0.939799337189228
NRARP	Astrocyte	chr9	parmigiano	83.0	0.915485086375933	0.586399585263409	0.374209086131683	0.223728497845911	0.741149398679927
NRARP	Coding	chr9	Original	198.0	0.796739741961331	0.675718896016054	0.944887237872884	0.955992367914025	0.901098469327471
NRARP	Coding	chr9	parmigiano	129.0	0.757222707966069	0.379667629160281	0.928199932807276	0.816138780551079	0.599593889797149
NRARP	Microglia	chr9	Original	816.0	0.726030739321772	0.347782511897737	0.638096692507165	0.860840207793132	0.746852201593237
NRARP	Microglia	chr9	parmigiano	144.0	0.880249284891843	0.699020749209419	0.99801275872548	0.860563640006438	0.8762893742082
NRARP	Neuron	chr9	Original	687.0	0.885913427432868	0.892711584718724	0.617530332863724	0.944567233320129	0.421958824654207
NRARP	Neuron	chr9	parmigiano	62.0	0.325267485766338	0.598935482310448	0.168399909270112	0.193593199270722	0.318542041172179
NRARP	Oligodendrocyte	chr9	Original	751.0	0.778610646597973	0.684356915442136	0.902177543100983	0.98963654086111	0.742941055324076
NRARP	Oligodendrocyte	chr9	parmigiano	61.0	0.658802090286574	0.627135932164789	0.434898402362761	0.303421863113728	0.426766418773624
NRAS	Astrocyte	chr1	Original	625.0	0.0201006821100234	0.0549187068474777	0.117079198552657	0.0449122709939203	0.239052636126425
NRAS	Astrocyte	chr1	parmigiano	159.0	0.755558475335299	0.596840966806047	0.640031569786373	0.784060134707622	0.913543668470751
NRAS	Coding	chr1	Original	200.0	0.0905236650938087	0.0995570363220389	0.0410888035983466	0.358399381120394	0.222543652321257
NRAS	Coding	chr1	parmigiano	106.0	0.814263941896168	0.847541524727938	0.522534968794908	0.585408607668787	0.31335212424149
NRAS	Microglia	chr1	Original	615.0	0.00845854175087	0.0492689293530893	0.120931812345117	0.0517293930247484	0.19359613663525
NRAS	Microglia	chr1	parmigiano	150.0	0.206537362269053	0.0861677260359483	0.335633219982781	0.793081384426096	0.605285862550332
NRAS	Neuron	chr1	Original	668.0	0.0080255638225394	0.0489375377594518	0.0746882717227779	0.0590828529902189	0.198175016143022
NRAS	Neuron	chr1	parmigiano	96.0	0.061417502581395	0.0327769885217943	0.153759704561337	0.514032224712118	0.392734524811372
NRAS	Oligodendrocyte	chr1	Original	661.0	0.0085569548697103	0.0496228999953584	0.0989123396089631	0.0548518525622174	0.208682940005452
NRAS	Oligodendrocyte	chr1	parmigiano	208.0	0.183450523360505	0.27331758305685	0.121510664727462	0.775800263493513	0.469948915191615
NRBF2	Astrocyte	chr10	Original	507.0	0.729346818022204	0.811667999256807	0.325012238866223	0.994247676965819	0.658437641295281
NRBF2	Astrocyte	chr10	parmigiano	103.0	0.922576564998788	0.680990105662902	0.83215295506442	0.699397102703749	0.720463886583175
NRBF2	Coding	chr10	Original	104.0	0.539485834316217	0.802003043836568	0.0834002565716385	0.760168063440665	0.625662770122271
NRBF2	Coding	chr10	parmigiano	57.0	0.131846794310012	0.301550093918879	0.139012676968856	0.167521263334523	0.489423842946457
NRBF2	Microglia	chr10	Original	429.0	0.827253617470039	0.895384727530506	0.205106060217062	0.952383129893513	0.482013069366754
NRBF2	Microglia	chr10	parmigiano	144.0	0.904562014164712	0.823603997379384	0.838556067136994	0.990103024861072	1.0
NRBF2	Neuron	chr10	Original	368.0	0.881589238435131	0.950964475235568	0.279603602171775	0.972580818594256	0.492904016822133
NRBF2	Neuron	chr10	parmigiano	42.0	0.392266840107756	0.523917402145503	0.233682275348167	0.949704328036583	0.74907650364258
NRBF2	Oligodendrocyte	chr10	Original	534.0	0.912566605283043	0.90912484821259	0.401248952276708	0.975882375247561	0.641348872185128
NRBF2	Oligodendrocyte	chr10	parmigiano	168.0	0.84725990046187	0.477980436248288	0.647712668873442	0.870450430045783	0.550992725861776
NRBP1	Astrocyte	chr2	Original	872.0	0.792059962587713	0.56627494715692	0.854132359844814	0.855510598406485	0.780473088668176
NRBP1	Astrocyte	chr2	parmigiano	281.0	0.883357068694927	0.793345109732593	0.829982247468763	0.972110607272421	0.827396637438068
NRBP1	Coding	chr2	Original	241.0	0.578285890041891	0.337934465393407	0.595066393595563	0.948227705692826	0.823658077190756
NRBP1	Coding	chr2	parmigiano	120.0	0.988368864728911	0.979426992774454	0.644637980673661	0.97303968789662	0.676810423693131
NRBP1	Microglia	chr2	Original	704.0	0.813371356593171	0.77598668314383	0.8003708157716	0.994470225157	0.8439707456867
NRBP1	Microglia	chr2	parmigiano	261.0	0.930133715239881	0.905759653895443	0.998633360605034	0.824842380957715	0.857528253351482
NRBP1	Neuron	chr2	Original	1148.0	0.612775883075469	0.705162403472869	0.446404181670919	0.965209464723857	0.738195687236179
NRBP1	Neuron	chr2	parmigiano	180.0	0.517943439457241	0.5353586864493	0.449124501283628	0.32989934947241	0.754586258184464
NRBP1	Oligodendrocyte	chr2	Original	1057.0	0.598627476350042	0.594134837495467	0.914193747526089	0.899435351151603	0.84234675447885
NRBP1	Oligodendrocyte	chr2	parmigiano	415.0	0.650265709960974	0.296010138365344	0.766860210318724	0.537953966967693	0.276315661509887
NRBP2	Astrocyte	chr8	Original	1183.0	0.13786146057362	0.015964375890277	0.383004349420565	0.753597564222265	0.238506608032195
NRBP2	Astrocyte	chr8	parmigiano	318.0	0.623231372501929	0.727496832602062	0.592875820091611	0.936052004452091	0.908542129975125
NRBP2	Coding	chr8	Original	361.0	0.0726557860678529	0.0222546128456826	0.379016842817702	0.344113233287917	0.280536964218114
NRBP2	Coding	chr8	parmigiano	197.0	0.406268579315882	0.440292555077778	0.304044873091642	0.473942996142436	0.406677089668431
NRBP2	Microglia	chr8	Original	1373.0	0.0007203889138669	0.0001039446194079	0.36372062881233	0.0107353958107053	0.0247599850890108
NRBP2	Microglia	chr8	parmigiano	399.0	0.0771467282163869	0.0687568944359708	0.0686968931940137	0.453430349274507	0.446850332452217
NRBP2	Neuron	chr8	Original	854.0	0.0464688022619946	0.0101443877263188	0.0528113589382164	0.586751028003404	0.114711485590111
NRBP2	Neuron	chr8	parmigiano	155.0	0.802092120313041	0.625172547253596	0.869600916875939	0.945470613197663	0.533182076421078
NRBP2	Oligodendrocyte	chr8	Original	1092.0	0.074547914723784	0.022145175033464	0.485009875765065	0.722616818576096	0.409121491792585
NRBP2	Oligodendrocyte	chr8	parmigiano	382.0	0.166510241677339	0.126184132601533	0.0988662454662182	0.462783560089364	0.704105992060635
NRCAM	Astrocyte	chr7	Original	1433.0	0.628069497976523	0.256707465304426	0.237874681948592	0.302229033672867	0.201069635441291
NRCAM	Astrocyte	chr7	parmigiano	210.0	0.837153231766313	0.446723956412043	0.572821253152422	0.660941236675772	0.232258173442996
NRCAM	Coding	chr7	Original	391.0	0.929891383042886	0.97052904532242	0.614754047713083	0.973704784613795	0.945886411668209
NRCAM	Coding	chr7	parmigiano	254.0	0.882617466504242	0.839666580520819	0.967706773002491	0.791430245629608	0.664907722734395
NRCAM	Microglia	chr7	Original	1486.0	0.674107359801864	0.210086835120358	0.277823877780726	0.329673608206637	0.149872347938948
NRCAM	Microglia	chr7	parmigiano	248.0	0.846147053023046	0.527813871174284	0.804373283187748	0.473523649832764	0.712268561439511
NRCAM	Neuron	chr7	Original	1457.0	0.878320868303676	0.26425619749381	0.290631964183291	0.302965725062925	0.20481831109929
NRCAM	Neuron	chr7	parmigiano	129.0	0.948528687810299	0.794089929656557	0.742055875092474	0.813459233716497	0.780139852128972
NRCAM	Oligodendrocyte	chr7	Original	1495.0	0.674972163944421	0.215751209978273	0.153540358261441	0.315823558751346	0.15353066955479
NRCAM	Oligodendrocyte	chr7	parmigiano	250.0	0.79798149286239	0.151312774880736	0.322478903297513	0.294209747092105	0.23104127675174
NRDC	Astrocyte	chr1	Original	812.0	0.865154339493931	0.728106477199417	0.993284029993679	0.860154747926051	0.794961575489898
NRDC	Astrocyte	chr1	parmigiano	109.0	0.86368837303324	0.833627810708668	0.834031766673538	0.901307680387578	0.920216643189441
NRDC	Coding	chr1	Original	406.0	0.128609794667689	0.483362122607124	0.420628414203791	0.49011546901998	0.296810457696205
NRDC	Coding	chr1	parmigiano	210.0	0.760770724124979	0.873953566645824	0.786112975947252	0.932985248255481	0.957256686548475
NRDC	Microglia	chr1	Original	869.0	0.791341572948447	0.780174161297181	0.81166254687413	0.781475717322927	0.588679523219846
NRDC	Microglia	chr1	parmigiano	149.0	0.934541789726867	0.975191290293741	0.619089014042727	0.976431797887113	0.867102242299121
NRDC	Neuron	chr1	Original	921.0	0.850933296076558	0.785969561005589	0.957677205142362	0.893768700193747	0.741281258865499
NRDC	Neuron	chr1	parmigiano	143.0	0.912006936294065	0.846290022892412	0.926945319409962	0.708802234396959	0.941155963796611
NRDC	Oligodendrocyte	chr1	Original	972.0	0.0437449251777999	0.0771586117077034	0.775793390522028	0.517570170675147	0.421891246683487
NRDC	Oligodendrocyte	chr1	parmigiano	155.0	0.928135417864771	0.969419210529027	0.697439679626818	0.996335220816927	0.895363807762518
NRDE2	Astrocyte	chr14	Original	1876.0	0.579588503368526	0.558959054264533	0.131381248160546	0.80025479550477	0.680315976534047
NRDE2	Astrocyte	chr14	parmigiano	289.0	0.931058285905834	0.982560127394043	0.876386620785294	0.895498968221468	0.97801945189319
NRDE2	Coding	chr14	Original	1113.0	0.780661563018272	0.57669484582906	0.124680962686056	0.832077163201896	0.611108438288637
NRDE2	Coding	chr14	parmigiano	544.0	0.906459857716258	0.955663527499547	0.866081597856071	0.818541361506398	0.907999713225729
NRDE2	Microglia	chr14	Original	1869.0	0.0081298410978947	0.098185989189623	0.276215640678007	0.446748499841476	0.68787753059324
NRDE2	Microglia	chr14	parmigiano	375.0	0.704520323647475	0.882347605027843	0.374843899346888	0.827648084678774	0.608593427866106
NRDE2	Neuron	chr14	Original	1832.0	0.611425832392351	0.735938607130935	0.0516525316455582	0.943757960206058	0.764343577957373
NRDE2	Neuron	chr14	parmigiano	203.0	0.930027116136378	0.977288089826612	0.914774618603686	0.877999855285448	0.866645142455775
NRDE2	Oligodendrocyte	chr14	Original	1880.0	0.393015693879747	0.483012418776622	0.0662250359077856	0.820971187365655	0.463221313869012
NRDE2	Oligodendrocyte	chr14	parmigiano	351.0	0.719146013235615	0.797013248276394	0.370765525760931	0.640073559879341	0.544455899541056
NREP	Astrocyte	chr5	Original	1533.0	0.0074868380672348	0.0875554629186144	0.961125079200651	0.0048498027026551	0.204134579049976
NREP	Astrocyte	chr5	parmigiano	185.0	0.230758471284962	0.628504788671132	0.0478423947720334	0.227026427034824	0.093535917986954
NREP	Coding	chr5	Original	859.0	0.749883900570535	0.548588007281918	0.759292230960362	0.729299928331493	0.628386328479351
NREP	Coding	chr5	parmigiano	437.0	0.516329461659069	0.470656788622602	0.569782274912362	0.209299870602718	0.615975869468828
NREP	Microglia	chr5	Original	1533.0	0.0102258982174506	0.0875554629186115	0.961125079200327	0.007074688453899	0.197468487339545
NREP	Microglia	chr5	parmigiano	236.0	0.178034903543603	0.400788751332415	0.0424160145390676	0.211724321421842	0.0324042411457617
NREP	Neuron	chr5	Original	1485.0	0.474663873923292	0.318671959135258	0.651037888583394	0.230838173095242	0.598447989764361
NREP	Neuron	chr5	parmigiano	126.0	0.454338781676163	0.613503104511352	0.42402286853788	0.938066550118965	0.926118929446701
NREP	Oligodendrocyte	chr5	Original	1568.0	0.0049788306438011	0.0946823154907571	0.882860764417618	0.0025084168937712	0.215468023154012
NREP	Oligodendrocyte	chr5	parmigiano	254.0	0.667481520483709	0.821074653102214	0.187773450514615	0.564740932650997	0.165041628103115
NRF1	Astrocyte	chr7	Original	849.0	0.48990039276096	0.5804610923033	0.203458462480846	0.149783758515569	0.0837470121041416
NRF1	Astrocyte	chr7	parmigiano	92.0	0.653721751549399	0.651438712353823	0.597929834860742	0.826912909559915	0.611676390749306
NRF1	Coding	chr7	Original	189.0	0.601279620910733	0.72226950129595	0.554725175306333	0.549015987435034	0.112497775362796
NRF1	Coding	chr7	parmigiano	99.0	0.343134861506193	0.45582133384701	0.128627191627536	0.331421787014065	0.21545544553537
NRF1	Microglia	chr7	Original	765.0	0.830058928855129	0.866426426714575	0.837121297713381	0.861532472196001	0.469301951547823
NRF1	Microglia	chr7	parmigiano	100.0	0.642627738427606	0.692803969560029	0.276390524060775	0.936126202152384	0.889315087901581
NRF1	Neuron	chr7	Original	1013.0	0.981821188878767	0.483161119198402	0.764070408521486	0.371353558846303	0.436986180286827
NRF1	Neuron	chr7	parmigiano	58.0	0.490146756777725	0.290908236621568	0.657065040530662	0.884198273225959	0.534147672999082
NRF1	Oligodendrocyte	chr7	Original	943.0	0.554018234701456	0.624432626290598	0.12328682383178	0.0610542331937127	0.0417838520383378
NRF1	Oligodendrocyte	chr7	parmigiano	91.0	0.903427808512153	0.874084112818238	0.284047571288686	0.742257924115334	0.214254068533309
NRG1	Astrocyte	chr8	Original	1871.0	0.667214548733331	0.940466009180272	0.228626498462167	0.929542246732299	0.622965223500041
NRG1	Astrocyte	chr8	parmigiano	266.0	0.0273052059569083	0.779789672538942	0.636785090979862	0.0404860463925087	0.863765502747981
NRG1	Coding	chr8	Original	1404.0	0.752829530708186	0.920616205419659	0.143576249039551	0.647638587339546	0.336949082772022
NRG1	Coding	chr8	parmigiano	818.0	0.466496454729	0.601123846727218	0.0399941317736522	0.664939905209112	0.309149760806772
NRG1	Neuron	chr8	Original	1738.0	0.851110045013305	0.970001712042897	0.0957507096378659	0.75501468415118	0.275430632434006
NRG1	Neuron	chr8	parmigiano	169.0	0.0104456356859498	0.501941826128917	0.395239077682305	0.784619366622074	0.8742778181846
NRG2	Astrocyte	chr5	Original	1145.0	0.376364063089066	0.154562039218607	0.548061962098008	0.456791910288388	0.261289945023484
NRG2	Astrocyte	chr5	parmigiano	220.0	0.310850994309163	0.365399373170931	0.642670928878211	0.522323975354598	0.659313716519651
NRG2	Coding	chr5	Original	345.0	0.404602946515266	0.462639679853776	0.267172191072916	0.714790233952334	0.655687445179286
NRG2	Coding	chr5	parmigiano	194.0	0.169561815093795	0.302209970921075	0.0542101955872573	0.279217733676606	0.274351444897948
NRG2	Microglia	chr5	Original	1204.0	0.677957862456847	0.216997956810374	0.870972997721012	0.448979027295711	0.309320314819287
NRG2	Microglia	chr5	parmigiano	206.0	0.805300769816497	0.142513014695301	0.121071380214509	0.354414963522252	0.259764187542696
NRG2	Neuron	chr5	Original	1263.0	0.520732866108988	0.219580158887411	0.898972407026684	0.1709000036899	0.337783633990046
NRG2	Neuron	chr5	parmigiano	140.0	0.118932258768963	0.124581471741803	0.0335741243608185	0.324332371829598	0.155099970032581
NRG2	Oligodendrocyte	chr5	Original	1350.0	0.67446190660963	0.0598575027013459	0.357443407569071	0.349892003018185	0.12687552270863
NRG2	Oligodendrocyte	chr5	parmigiano	256.0	0.595761845322073	0.369742525655665	0.706386805026175	0.524804273357676	0.691275712239029
NRG3	Astrocyte	chr10	Original	2554.0	0.556702578085565	0.649185618213128	0.830086868899868	0.965458032817604	0.893630960927975
NRG3	Astrocyte	chr10	parmigiano	130.0	0.880138268333967	0.477638903335235	0.345746779136713	0.609998145003042	0.270059909822272
NRG3	Coding	chr10	Original	521.0	0.242836389167316	0.124851273877528	0.333720767720498	0.882064462856105	0.822832332109772
NRG3	Coding	chr10	parmigiano	296.0	0.886792861341013	0.687146731530376	0.944097977151719	0.977403538831015	0.893540595889975
NRG3	Neuron	chr10	Original	2591.0	0.678918266407058	0.599523159865295	0.978974371318212	0.905308019293536	0.843821267396237
NRG3	Neuron	chr10	parmigiano	100.0	0.523299139518978	0.199823933829741	0.924286845500198	0.967330468809582	0.695388131275984
NRG3	Oligodendrocyte	chr10	Original	2574.0	0.693099038896261	0.601796440748899	0.97093193195681	0.90730530708374	0.845101120264665
NRG3	Oligodendrocyte	chr10	parmigiano	129.0	0.333389611577969	0.139944816705318	0.551441238919691	0.808502849870385	0.286306778299876
NRG4	Coding	chr15	Original	559.0	0.0205111489623877	0.0613376212064818	0.388207880437267	0.415852301664529	0.0856123037509914
NRG4	Coding	chr15	parmigiano	326.0	0.0041891008077807	0.0561428161985057	0.0873473771038524	0.798557726354925	0.321957853437486
NRGN	Astrocyte	chr11	Original	585.0	0.0677706295732199	0.069662169178291	0.968588056286641	0.0641038906633693	0.0602112973756757
NRGN	Astrocyte	chr11	parmigiano	215.0	0.144896240198588	0.0558459715938762	0.347463897917979	0.123073367998524	0.0800605995990198
NRGN	Coding	chr11	Original	96.0	0.334573708507316	0.421724525064589	0.891509376737935	0.241256067652332	0.372163223662119
NRGN	Coding	chr11	parmigiano	51.0	0.186528149403228	0.250217389195104	0.188774991778332	0.490687679882805	0.271516891135409
NRGN	Microglia	chr11	Original	713.0	0.123913259050298	0.0924002049897098	0.574343659571603	0.257085055682924	0.136950381740908
NRGN	Microglia	chr11	parmigiano	228.0	0.960844297568367	0.210341896316394	0.841115699790929	0.282421652812918	0.277693272618067
NRGN	Neuron	chr11	Original	353.0	0.990405541083838	0.368411784702568	0.7794578519991	0.0158741169655594	0.288831487670512
NRGN	Neuron	chr11	parmigiano	32.0	0.415541023055702	0.268393171137082	0.206153932853725	0.766073143334219	0.57093204579485
NRGN	Oligodendrocyte	chr11	Original	1130.0	0.914003251092365	0.0274447908291639	0.813647489989195	0.0192174731220398	0.0206191272131601
NRGN	Oligodendrocyte	chr11	parmigiano	363.0	0.0408668772462507	0.0175895911565261	0.466289975484685	0.0639166724422584	0.0328008006363685
NRIP1	Astrocyte	chr21	Original	1128.0	0.502562663496263	0.881105431116071	0.470795900586428	0.266623420837389	0.581786435032551
NRIP1	Astrocyte	chr21	parmigiano	259.0	0.317047535386042	0.230102209941541	0.936286589779549	0.379591558539705	0.151615327535426
NRIP1	Coding	chr21	Original	642.0	0.618672013824444	0.760032929288488	0.947632423619021	0.448872472796404	0.880411223796396
NRIP1	Coding	chr21	parmigiano	421.0	0.439839831005581	0.556869579724722	0.30082830441465	0.320674732389409	0.280470402377648
NRIP1	Microglia	chr21	Original	1083.0	0.675769189585833	0.876981713562702	0.58522206528975	0.501256377091251	0.741429402599475
NRIP1	Microglia	chr21	parmigiano	335.0	0.694757177510549	0.552528580646884	0.609369139195064	0.665107870284478	0.572114649573434
NRIP1	Neuron	chr21	Original	1151.0	0.508567458766237	0.883949922874166	0.506361053016773	0.222912230913536	0.68280214150106
NRIP1	Neuron	chr21	parmigiano	153.0	0.313621322954087	0.281359103101945	0.38858367689297	0.355816205750172	0.156589079265942
NRIP1	Oligodendrocyte	chr21	Original	1154.0	0.64981254360133	0.885602245062052	0.621259015612493	0.548884304585488	0.726061854743524
NRIP1	Oligodendrocyte	chr21	parmigiano	324.0	0.819898901811943	0.648734473483114	0.860642997620989	0.588602584637821	0.603336405819552
NRIP2	Astrocyte	chr12	Original	814.0	0.585938140059012	0.67421511004956	0.781499278572797	0.274935318498052	0.464621859683497
NRIP2	Astrocyte	chr12	parmigiano	299.0	0.701375096262997	0.895156587524796	0.880110606764463	0.981113760380859	0.974301355687264
NRIP2	Coding	chr12	Original	232.0	0.661114629193748	0.864659725668647	0.588299598616268	0.742525885927546	0.683677115426498
NRIP2	Coding	chr12	parmigiano	142.0	0.703333031901415	0.795390914019927	0.639028978124225	0.749342871580049	0.418510812003812
NRIP2	Neuron	chr12	Original	714.0	0.417479767345809	0.459201008467906	0.230958341673333	0.358871497110721	0.599505689870162
NRIP2	Neuron	chr12	parmigiano	150.0	0.563226112410528	0.386574728914599	0.846969388384798	0.195578023164507	0.753495641901243
NRIP2	Oligodendrocyte	chr12	Original	688.0	0.573132484984531	0.545634132454317	0.799168849626433	0.193847847044523	0.610349906028676
NRIP2	Oligodendrocyte	chr12	parmigiano	301.0	0.42538823970924	0.581898521676679	0.209380260049112	0.772728893899472	0.43295266637641
NRIP3	Astrocyte	chr11	Original	832.0	0.904064741744932	0.419294669939835	0.889028143025064	0.538767851914302	0.352990952309766
NRIP3	Astrocyte	chr11	parmigiano	234.0	0.780168106906315	0.756277510267566	0.845415143937743	0.899100880161289	0.718971598968475
NRIP3	Coding	chr11	Original	234.0	0.939309242427558	0.275820996692183	0.0854129109415068	0.532520541267514	0.456918424605044
NRIP3	Coding	chr11	parmigiano	115.0	0.0138180794955898	0.020085417095837	0.001045862984587	0.0043338138575255	0.0129633027374619
NRIP3	Microglia	chr11	Original	825.0	0.929992755639146	0.684279190581172	0.66557211748043	0.89300669513631	0.823023993026486
NRIP3	Microglia	chr11	parmigiano	201.0	0.956809226774211	0.791238932705041	0.344205952805441	0.626764456318367	0.294969745554772
NRIP3	Neuron	chr11	Original	847.0	0.888360551769642	0.618869127608092	0.0397808906641458	0.431371899805429	0.1983622629129
NRIP3	Neuron	chr11	parmigiano	105.0	0.514612243341805	0.372243977932291	0.402017772348305	0.684498549871965	0.358750517276863
NRIP3	Oligodendrocyte	chr11	Original	1059.0	0.89617269646336	0.416846560509772	0.521618890618763	0.517995119408746	0.462923190009716
NRIP3	Oligodendrocyte	chr11	parmigiano	264.0	0.973810327108919	0.964804251334084	0.733351953930105	0.990117569982549	0.943018006876081
NRL	Astrocyte	chr14	Original	1129.0	0.4447791464911	0.222373761998278	0.390385933554396	0.793083898634587	0.637474361201675
NRL	Astrocyte	chr14	parmigiano	452.0	0.3815340803939	0.23955658307556	0.719874104546807	0.89616829328795	0.627373858578205
NRL	Coding	chr14	Original	506.0	0.73452547415583	0.624715646344395	0.273771506675386	0.766264822596873	0.644835197558392
NRL	Coding	chr14	parmigiano	364.0	0.629524958644684	0.606357977115779	0.743250526093573	0.569383668350508	0.813121361899427
NRL	Neuron	chr14	Original	932.0	0.950597476591928	0.447342180538285	0.74532801428039	0.788818953665916	0.653793249700314
NRL	Neuron	chr14	parmigiano	333.0	0.828645596972022	0.847600480138613	0.551501406027194	0.248469270496397	0.548118946693688
NRM	Astrocyte	chr6	Original	820.0	0.848251517639602	0.579486297564768	0.689140624349255	0.948114621586768	0.733099823883519
NRM	Astrocyte	chr6	parmigiano	386.0	0.812072120312306	0.838103206985013	0.860892640163606	0.9315512848668	0.885845994137162
NRM	Coding	chr6	Original	94.0	0.413023108130623	0.32702352699559	0.0684514657764464	0.578164736316141	0.151877414380829
NRM	Coding	chr6	parmigiano	50.0	0.937914112556537	0.950078567338329	0.956725691348084	0.687393251787187	0.928948522145732
NRM	Microglia	chr6	Original	517.0	0.565090165038078	0.296398609039589	0.813761128897213	0.739600201673769	0.534779410726582
NRM	Microglia	chr6	parmigiano	247.0	0.563255468065776	0.121788474798544	0.239859085975876	0.466098699226383	0.370125546368665
NRM	Neuron	chr6	Original	554.0	0.756595623489775	0.425016445915223	0.345178287754467	0.83683616609177	0.386926151999635
NRM	Neuron	chr6	parmigiano	169.0	0.466968074683142	0.400822552215794	0.212090673721604	0.757862076464308	0.270402891716984
NRM	Oligodendrocyte	chr6	Original	679.0	0.80018932836731	0.51994235796192	0.721201169236466	0.795407678763828	0.693608482637638
NRM	Oligodendrocyte	chr6	parmigiano	404.0	0.950790865316476	0.498790850190679	0.915075840941266	0.714486736292209	0.729235513762007
NRN1	Coding	chr6	Original	140.0	0.679028230639022	0.600766356242476	0.487278607731166	0.697642623538311	0.576915151943354
NRN1	Coding	chr6	parmigiano	91.0	0.751123525785588	0.783439590795714	0.781798132707707	0.815222101335086	0.755519848533771
NRN1	Microglia	chr6	Original	598.0	0.734052665409042	0.856093456099843	0.711082110080805	0.655616988868567	0.888772988375613
NRN1	Microglia	chr6	parmigiano	88.0	0.960373267531716	0.399380537969223	0.519586908008038	0.893103029188036	0.78136721403358
NRN1	Neuron	chr6	Original	512.0	0.720750999625139	0.806462817579322	0.971769306489401	0.824179677445347	0.972380390625986
NRN1	Neuron	chr6	parmigiano	60.0	0.456430202218694	0.426590538801842	0.212746025969834	0.468585093918976	0.368682742300225
NRN1	Oligodendrocyte	chr6	Original	713.0	0.668274118234875	0.428834896653695	0.451668065704939	0.682865506927395	0.403555044279322
NRN1	Oligodendrocyte	chr6	parmigiano	186.0	0.27650678885515	0.205119906948587	0.124385347961937	0.578145974601183	0.226676801893081
NRN1L	Astrocyte	chr16	Original	870.0	0.706844418511978	0.729265562481038	0.498889359062674	0.95585795605213	0.651444518312028
NRN1L	Astrocyte	chr16	parmigiano	312.0	0.981034811456274	0.314831502609801	0.600152284116105	0.594766727549447	0.398064169154101
NRN1L	Coding	chr16	Original	121.0	0.632907737164713	0.766624585908985	0.31618074160836	0.968754107523577	0.735085184868716
NRN1L	Coding	chr16	parmigiano	55.0	0.684630039117792	0.746379820020561	0.694281487808605	0.981018503261968	0.790056414089488
NRN1L	Neuron	chr16	Original	762.0	0.74574775493554	0.813853292985266	0.878519485165665	0.977198311465468	0.805390281466027
NRN1L	Neuron	chr16	parmigiano	179.0	0.40802474303423	0.689582110497016	0.335424520627249	0.63671951276053	0.778559321562511
NRN1L	Oligodendrocyte	chr16	Original	654.0	0.691434531229448	0.596955943924497	0.675338556694649	0.937029839293494	0.733006802118478
NRN1L	Oligodendrocyte	chr16	parmigiano	326.0	0.892910395543235	0.33818622630734	0.731699929285625	0.803137758942913	0.498646804542782
NRP1	Astrocyte	chr10	Original	1280.0	0.80277349376297	0.824133815204717	0.652877074060909	0.795249474253145	0.498165299087538
NRP1	Astrocyte	chr10	parmigiano	173.0	0.793972217284943	0.746419095862128	0.582779701166156	0.170902524815632	0.679485556893105
NRP1	Coding	chr10	Original	690.0	0.483120636286052	0.534934780952778	0.520928201295475	0.579029710994247	0.293224550821373
NRP1	Coding	chr10	parmigiano	415.0	0.328564854522758	0.344481664233639	0.238486661133776	0.380324370975437	0.358782708786084
NRP1	Microglia	chr10	Original	1350.0	0.882028168282685	0.827382761345354	0.674248281319467	0.776879855181061	0.465389424804026
NRP1	Microglia	chr10	parmigiano	172.0	0.61486203379155	0.398509646678544	0.990511312755811	0.685017952294685	0.30350554846438
NRP1	Neuron	chr10	Original	1458.0	0.472995283317343	0.680612125349943	0.485586066056836	0.780227560919146	0.345820541601006
NRP1	Neuron	chr10	parmigiano	118.0	0.524961616675422	0.635725253798296	0.61088579634572	0.124117265318904	0.602090622796723
NRP1	Oligodendrocyte	chr10	Original	1759.0	0.845594787217041	0.914641554059484	0.52229827000905	0.548523100394635	0.334055655691613
NRP1	Oligodendrocyte	chr10	parmigiano	312.0	0.453740306134117	0.31957413142682	0.0405399139820357	0.57164883742826	0.182943317619857
NRP2	Astrocyte	chr2	Original	1969.0	0.627253753341633	0.278970489767656	0.462575508244129	0.796014040574113	0.377506987279739
NRP2	Astrocyte	chr2	parmigiano	170.0	0.3565150312734	0.166378429227854	0.851548712734678	0.642954437841219	0.371369863515502
NRP2	Coding	chr2	Original	862.0	0.423338836369103	0.245813562048808	0.32222523408597	0.562791076686533	0.218033452982937
NRP2	Coding	chr2	parmigiano	442.0	0.103751444526003	0.0398114561752832	0.667386977608694	0.566507275722009	0.496688354210441
NRP2	Microglia	chr2	Original	1824.0	0.860564226606167	0.460892790362038	0.204516687916951	0.631616296048601	0.0944458308328872
NRP2	Microglia	chr2	parmigiano	204.0	0.911271230242356	0.527946569497865	0.885522488803335	0.891050393616563	0.607289945851728
NRP2	Neuron	chr2	Original	1822.0	0.586291644600745	0.47783832268707	0.336206084425939	0.715520663951439	0.205424412082853
NRP2	Neuron	chr2	parmigiano	113.0	0.786851779136319	0.121616834830506	0.558218344840762	0.750945836264183	0.421524857129161
NRP2	Oligodendrocyte	chr2	Original	2120.0	0.38970128342646	0.428008197206344	0.137628035167016	0.478832756362045	0.0586684965359375
NRP2	Oligodendrocyte	chr2	parmigiano	270.0	0.885964571144718	0.88924902502698	0.534764280008577	0.908289370888399	0.710050010736403
NRROS	Astrocyte	chr3	Original	881.0	0.903852637973415	0.978626523522582	0.614808769119113	0.975273457647116	0.949513256114182
NRROS	Astrocyte	chr3	parmigiano	196.0	0.993945903613805	0.99915263234165	0.614919436414841	0.79698564328203	0.774659745847806
NRROS	Coding	chr3	Original	176.0	0.876483509519146	0.79712043903359	0.206097532216121	0.408167088854713	0.59724549099434
NRROS	Coding	chr3	parmigiano	91.0	0.942181327355724	0.399371931007003	0.6882788627089	0.878655820829193	0.554661672238628
NRROS	Microglia	chr3	Original	663.0	0.940969953384047	0.915767936787171	0.327092395010336	0.608528022881119	0.512141899497622
NRROS	Microglia	chr3	parmigiano	100.0	0.448176301122037	0.276124923898404	0.612927667100337	0.421630577042626	0.390760192928076
NRROS	Neuron	chr3	Original	791.0	0.98499796815768	0.998983321729365	0.93384451642132	0.999122799537688	0.907307111022086
NRROS	Neuron	chr3	parmigiano	103.0	0.935352957053382	0.979669852536595	0.59281015642648	0.877332802565896	0.893397798125879
NRROS	Oligodendrocyte	chr3	Original	1122.0	0.947328663050931	0.991847387424209	0.590368191759527	0.947444234543144	0.292281477096952
NRROS	Oligodendrocyte	chr3	parmigiano	309.0	0.715583637809819	0.864520301017012	0.371891241215523	0.992219048308948	0.942899332764918
NRSN1	Astrocyte	chr6	Original	538.0	0.0971786952464192	0.305566824112596	0.844217424870801	0.0307264513464313	0.459612405811006
NRSN1	Astrocyte	chr6	parmigiano	70.0	0.108442132713563	0.110405187590712	0.265496325491992	0.0616570967483652	0.230776340938692
NRSN1	Coding	chr6	Original	226.0	0.332039435189104	0.383330606925943	0.237508171296443	0.833011355893262	0.665178135701434
NRSN1	Coding	chr6	parmigiano	114.0	0.642312272503268	0.509310227612777	0.726962562175783	0.807126059145142	0.552636395948856
NRSN1	Neuron	chr6	Original	516.0	0.132779710287149	0.464841430813309	0.506567395145171	0.0242372251096605	0.606332238782354
NRSN1	Neuron	chr6	parmigiano	28.0	0.978214680545092	0.0493795164086801	0.250328964756262	0.0009261351368741	0.0800821326529528
NRSN1	Oligodendrocyte	chr6	Original	483.0	0.0956694076154251	0.29195394486823	0.690766415176994	0.0266192918110462	0.479426067088111
NRSN1	Oligodendrocyte	chr6	parmigiano	68.0	0.142202490106021	0.148756887655432	0.889273973886153	0.222194022945882	0.339236919214523
NRSN2	Astrocyte	chr20	Original	731.0	0.486778896350038	0.171013759398682	0.108931905119835	0.772417249612171	0.286443508674005
NRSN2	Astrocyte	chr20	parmigiano	301.0	0.553602755690922	0.772665459250437	0.138554498744215	0.613079224107892	0.239845340397035
NRSN2	Coding	chr20	Original	205.0	0.944348382386266	0.365801837762245	0.385405564021283	0.141934116404836	0.524870589223244
NRSN2	Coding	chr20	parmigiano	111.0	0.0903874609319821	0.0152565660327375	0.965928504462335	0.112350921921308	0.0267206244478533
NRSN2	Microglia	chr20	Original	1127.0	0.0054966377724954	0.045667515679094	0.0008780766874513	0.078999529824178	0.0093001463466265
NRSN2	Microglia	chr20	parmigiano	491.0	0.0374896549335187	0.0179574069182316	0.161694069305517	0.428123690531739	0.16241708236001
NRSN2	Neuron	chr20	Original	602.0	0.230673026248262	0.431817015624233	0.0167753456046762	0.760549965956677	0.210376894672993
NRSN2	Neuron	chr20	parmigiano	163.0	0.367526678267967	0.502401760953034	0.0144446372131694	0.345180281186478	0.18279716831589
NRSN2	Oligodendrocyte	chr20	Original	777.0	0.313572249679989	0.0446720746387698	0.0468626790890459	0.729774092249097	0.219039878091471
NRSN2	Oligodendrocyte	chr20	parmigiano	404.0	0.168436532960379	0.120188178648754	0.607717359563208	0.886807774873333	0.635693229889219
NRTN	Coding	chr19	Original	98.0	0.181693824583483	0.184738050013741	0.0984871021106519	0.37744922817918	0.108379853114804
NRTN	Coding	chr19	parmigiano	52.0	0.462089448180828	0.0282816628723129	0.298234323920118	0.441546781918289	0.173126164025243
NRTN	Oligodendrocyte	chr19	Original	496.0	0.414368661536644	0.234972895721484	0.674485401272501	0.462343678135891	0.234550721295648
NRTN	Oligodendrocyte	chr19	parmigiano	166.0	0.0678822330998088	0.0402459675968237	0.635309394127188	0.167362673299894	0.140355255308198
NRXN1	Astrocyte	chr2	Original	4004.0	0.0688878434247328	0.246940471092978	0.312436658865501	0.774329515104142	0.251141200395666
NRXN1	Astrocyte	chr2	parmigiano	246.0	0.740590944839416	0.396624950078804	0.331874315667247	0.540256475267258	0.389536214926238
NRXN1	Coding	chr2	Original	1684.0	0.644282304409611	0.572369971909276	0.400485196305708	0.950174501686531	0.779115790597614
NRXN1	Coding	chr2	parmigiano	920.0	0.338716458968435	0.299584095024923	0.732461778719072	0.758698533217459	0.57849415388324
NRXN1	Neuron	chr2	Original	4004.0	0.0667568079533061	0.246940471092978	0.312436658865508	0.638749048152196	0.24990426743358
NRXN1	Neuron	chr2	parmigiano	186.0	0.321129420964464	0.260510358892756	0.303749185204549	0.728750729126473	0.280796285797671
NRXN1	Oligodendrocyte	chr2	Original	4004.0	0.0676389761352196	0.246940471092981	0.312436658865506	0.813038378047467	0.250290534930413
NRXN1	Oligodendrocyte	chr2	parmigiano	337.0	0.432698082261129	0.150771918211365	0.46358155663605	0.703831054862511	0.240579426672541
NRXN2	Astrocyte	chr11	Original	1858.0	0.724090142891203	0.403130561349254	0.136364571501561	0.756333932910817	0.180500509075617
NRXN2	Astrocyte	chr11	parmigiano	218.0	0.530405544179909	0.309937520352712	0.954706479163204	0.44315500815439	0.486848895454344
NRXN2	Coding	chr11	Original	731.0	0.625711574618378	0.604323604201827	0.082811287657254	0.410459494528746	0.128932330475917
NRXN2	Coding	chr11	parmigiano	449.0	0.183013919138633	0.589513909649921	0.0913464135181627	0.37158343256916	0.274207433060788
NRXN2	Microglia	chr11	Original	2037.0	0.513524506602692	0.440263313150147	0.231717194517236	0.504651210827049	0.270230867553525
NRXN2	Microglia	chr11	parmigiano	323.0	0.794073804671497	0.72349237363018	0.642415917538389	0.942472542850262	0.659429540532814
NRXN2	Neuron	chr11	Original	1840.0	0.605900503742486	0.473609447078143	0.28316196803615	0.775889367767849	0.273275318904708
NRXN2	Neuron	chr11	parmigiano	220.0	0.377592123393997	0.176052026872543	0.374692171140301	0.482869252636392	0.253149655821861
NRXN2	Oligodendrocyte	chr11	Original	1713.0	0.685808252045202	0.339261300243927	0.339302801143552	0.658462745874387	0.311804600940878
NRXN2	Oligodendrocyte	chr11	parmigiano	248.0	0.851196821171193	0.738587080974484	0.673291346877073	0.92557638043646	0.706028901188837
NRXN3	Astrocyte	chr14	Original	4420.0	0.936458624540127	0.667496390580843	0.0257937527947041	0.0976829788332032	0.224815382197639
NRXN3	Astrocyte	chr14	parmigiano	207.0	0.181103984191972	0.186938004462626	0.11688242378608	0.883579470683274	0.478697994212388
NRXN3	Coding	chr14	Original	1225.0	0.999795186466681	0.999946895146576	0.106300149850245	0.0701926094577499	0.0910381763636686
NRXN3	Coding	chr14	parmigiano	601.0	0.0913563392511446	0.208422092591912	0.0140272102146377	0.133166966604638	0.0667419106483989
NRXN3	Neuron	chr14	Original	4222.0	0.991955625692681	0.661870443999367	0.0339672166478396	0.103668169575555	0.271115583762572
NRXN3	Neuron	chr14	parmigiano	122.0	0.321484761474474	0.658223102327376	0.556639743434753	0.0409082157752346	0.483182717699798
NRXN3	Oligodendrocyte	chr14	Original	4222.0	0.992113748869873	0.661870443998553	0.0339672166481369	0.104721453035125	0.270169887862842
NRXN3	Oligodendrocyte	chr14	parmigiano	209.0	0.258672321313019	0.245042723136549	0.0582599536931387	0.273907863364535	0.103648432103248
NSA2	Astrocyte	chr5	Original	829.0	0.348506338730235	0.394937043679746	0.967600622392746	0.419139105009245	0.693822028758375
NSA2	Astrocyte	chr5	parmigiano	198.0	0.271172073322119	0.251290841282239	0.3017838429876	0.260014927973373	0.212124129344365
NSA2	Coding	chr5	Original	246.0	0.491351560293057	0.264861241768789	0.663500401756987	0.579433521794696	0.767256059908378
NSA2	Coding	chr5	parmigiano	100.0	0.0141018704450949	0.0197382376032814	0.199710440339923	0.457927894338104	0.115684614020983
NSA2	Microglia	chr5	Original	910.0	0.329146000420644	0.456539948155321	0.399314002993953	0.754312831913204	0.698581029019506
NSA2	Microglia	chr5	parmigiano	241.0	0.364005507136497	0.23819448706527	0.959917450033873	0.637874184828767	0.867706176278503
NSA2	Neuron	chr5	Original	696.0	0.21132850713593	0.32377286782957	0.91149466076355	0.363662219446861	0.924141302202512
NSA2	Neuron	chr5	parmigiano	96.0	0.412727804510315	0.299608271581307	0.941378810868586	0.174425639999739	0.0863162160788048
NSA2	Oligodendrocyte	chr5	Original	739.0	0.575857659906031	0.496998096049292	0.708863011303831	0.23884779525469	0.628211524783468
NSA2	Oligodendrocyte	chr5	parmigiano	285.0	0.136339824704957	0.112393725810862	0.069493649971503	0.096568627467516	0.0528462317449659
NSD1	Astrocyte	chr5	Original	1646.0	0.612450822595973	0.549981120503803	0.611538454804839	0.917426521150692	0.676461692531658
NSD1	Astrocyte	chr5	parmigiano	209.0	0.32687370777718	0.471770062888176	0.157539500442764	0.732974759730903	0.258383316619466
NSD1	Coding	chr5	Original	834.0	0.475216033015513	0.385010492538784	0.517860518540601	0.56834832546626	0.473265353709689
NSD1	Coding	chr5	parmigiano	489.0	0.600136813398877	0.149915467380284	0.904574380522738	0.354936729541131	0.185601643878657
NSD1	Microglia	chr5	Original	1687.0	0.591664649774581	0.541382683153383	0.621345708562873	0.835837282990055	0.642654803070565
NSD1	Microglia	chr5	parmigiano	239.0	0.242979792217068	0.318229143683438	0.161915702287908	0.649532919102851	0.489610696663734
NSD1	Neuron	chr5	Original	1656.0	0.665925142524547	0.601345437024876	0.662700303267126	0.916269953946309	0.714791354788591
NSD1	Neuron	chr5	parmigiano	222.0	0.133926632296501	0.242390659755743	0.0666133606755706	0.229685148233029	0.15785609392912
NSD1	Oligodendrocyte	chr5	Original	1627.0	0.565347348004117	0.536040353977167	0.63187738253756	0.882524354418601	0.671515958290021
NSD1	Oligodendrocyte	chr5	parmigiano	213.0	0.127969285732634	0.150883311334706	0.109779679568986	0.442505960737646	0.275106141679231
NSD2	Coding	chr4	Original	1230.0	0.29848907091862	0.294670022506599	0.425937651020961	0.240018854571267	0.302895205252052
NSD2	Coding	chr4	parmigiano	641.0	0.446609836030967	0.196423476618228	0.384434727816928	0.192725051642996	0.0603189673562065
NSD3	Astrocyte	chr8	Original	1324.0	0.120892101124839	0.130506164427612	0.81472729515129	0.457590870099241	0.759233984823477
NSD3	Astrocyte	chr8	parmigiano	332.0	0.361029736155135	0.0862929971321986	0.703549618677941	0.0285794835591274	0.259598833326232
NSD3	Coding	chr8	Original	648.0	0.115543722268591	0.108461975229283	0.647231110644351	0.95812827291314	0.807127269106118
NSD3	Coding	chr8	parmigiano	412.0	0.0242784444021467	0.00774965338057	0.481350986930063	0.714375554694607	0.473700243114602
NSD3	Microglia	chr8	Original	1330.0	0.0978910590858545	0.112887835153402	0.783448841824579	0.098808150751984	0.628266384883461
NSD3	Microglia	chr8	parmigiano	338.0	0.992910718895203	0.0103440753953253	0.602580801340565	0.0766541051968713	0.022710477273307
NSD3	Neuron	chr8	Original	1491.0	0.106039435241006	0.0875427519668737	0.719890113317633	0.068159235940903	0.412545810589267
NSD3	Neuron	chr8	parmigiano	295.0	0.299950025347731	0.141113981719965	0.488506153349788	0.612620626123846	0.379444522313726
NSD3	Oligodendrocyte	chr8	Original	1294.0	0.0541911535283959	0.0700345069678171	0.964777658436032	0.108899334590598	0.518060551171085
NSD3	Oligodendrocyte	chr8	parmigiano	333.0	0.0097873354371065	0.0014606890219493	0.845251511662216	0.0582232682032003	0.0077244643381577
NSF	Coding	chr17	Original	177.0	0.718373472357512	0.804743235272872	0.388532329626334	0.617921636928482	0.877639583945832
NSF	Coding	chr17	parmigiano	86.0	0.209180332673856	0.442497859844729	0.140598239177419	0.754516419586771	0.77675417108322
NSFL1C	Astrocyte	chr20	Original	992.0	0.670997858749214	0.805513544199401	0.176435618188958	0.891062753292633	0.39602429807126
NSFL1C	Astrocyte	chr20	parmigiano	151.0	0.678363548102971	0.616789557668475	0.380789697397058	0.864154832000353	1.0
NSFL1C	Coding	chr20	Original	395.0	0.819225710803278	0.859122808946555	0.213312444317062	0.869733014181979	0.538420074195664
NSFL1C	Coding	chr20	parmigiano	212.0	0.773334315247183	0.332436106599549	0.727789854899011	0.315473460187927	0.779565998066355
NSFL1C	Microglia	chr20	Original	997.0	0.853527797546757	0.913650797988962	0.213065673626413	0.947875505458066	0.468916218268836
NSFL1C	Microglia	chr20	parmigiano	248.0	0.61665333610304	0.458854929332898	0.239520159307167	0.971956237225158	0.778960471869418
NSFL1C	Neuron	chr20	Original	965.0	0.904301393745255	0.97415337359124	0.179713937045763	0.554338306945597	0.153740103721382
NSFL1C	Neuron	chr20	parmigiano	150.0	0.345644370389076	0.214104719878258	0.140992811199786	0.379287077362103	0.131129228228205
NSFL1C	Oligodendrocyte	chr20	Original	788.0	0.972096310566455	0.929722114946018	0.0713634011892851	0.766620382508908	0.350525779118033
NSFL1C	Oligodendrocyte	chr20	parmigiano	218.0	0.949860421724402	0.907952831103172	0.907582281767929	0.974016242555751	0.757979266527701
NSG1	Coding	chr4	Original	374.0	0.220133514988281	0.284541462664075	0.253724661409335	0.660925809371952	0.217805717414375
NSG1	Coding	chr4	parmigiano	221.0	0.999063445208049	0.2360358370748	0.178789425114756	0.803825943900521	0.831992797295043
NSG1	Neuron	chr4	Original	794.0	0.245711489481756	0.53847784548769	0.0530168766833914	0.576378973666607	0.112639691824365
NSG1	Neuron	chr4	parmigiano	95.0	0.117664156965448	0.154875313150825	0.191998428410319	0.707064545005949	0.694591630101254
NSG2	Coding	chr5	Original	298.0	0.38809052098216	0.209321224383269	0.523206331458058	0.379957586364977	0.108629161353038
NSG2	Coding	chr5	parmigiano	153.0	0.855998776291661	0.571175071545853	0.419331004955049	0.945347499257566	0.794728251924099
NSL1	Astrocyte	chr1	Original	1253.0	0.183592059546057	0.336232738675874	0.398202032263096	0.0493309049214067	0.636916737668888
NSL1	Astrocyte	chr1	parmigiano	92.0	0.789495663071706	0.897033773857366	0.526822418893347	0.989018845611168	0.899620039702005
NSL1	Coding	chr1	Original	696.0	0.318209961113789	0.474607907759204	0.356339255149579	0.42785906948922	1.0
NSL1	Coding	chr1	parmigiano	377.0	0.944221961266293	0.483092395975472	0.678972510350776	0.344046575534465	0.727613969152271
NSL1	Microglia	chr1	Original	1052.0	0.961120261738451	0.445607130871589	0.57754268913598	0.607515705832213	0.815152551606361
NSL1	Microglia	chr1	parmigiano	79.0	0.398050683881489	0.552919530341812	0.647198303017697	0.736523115347867	0.804465679679917
NSL1	Neuron	chr1	Original	1140.0	0.643848696191015	0.423445885965572	0.577492711175698	0.373721196734187	1.0
NSL1	Neuron	chr1	parmigiano	46.0	0.758418897867917	0.842889116869948	0.827869045718902	0.952432153337492	0.881269075610829
NSL1	Oligodendrocyte	chr1	Original	1557.0	0.886113424452083	0.336817697718166	0.699313279617882	0.748508618928474	0.823539678218072
NSL1	Oligodendrocyte	chr1	parmigiano	177.0	0.719977960907787	0.7983000553719	0.494144334997183	0.804631466171667	0.417557334726559
NSMAF	Astrocyte	chr8	Original	807.0	0.616927165518616	0.847334128079424	0.71957569107888	0.619504519051823	0.5026435959191
NSMAF	Astrocyte	chr8	parmigiano	203.0	0.475581369437071	0.695492428844059	0.132853995389878	0.827777444017586	0.495763138903945
NSMAF	Coding	chr8	Original	377.0	0.609883453931632	0.872050298832384	0.574171078882403	0.423797071593372	0.530103070458311
NSMAF	Coding	chr8	parmigiano	231.0	0.489521071840855	0.527591678336995	0.452270431703122	0.414308140308181	0.827992293440384
NSMAF	Microglia	chr8	Original	874.0	0.502809305648507	0.813730485019837	0.676787917259205	0.583352715238072	0.554495717370631
NSMAF	Microglia	chr8	parmigiano	188.0	0.434465131533958	0.674108768576349	0.156336624991471	0.783484254162267	0.354338163460314
NSMAF	Neuron	chr8	Original	825.0	0.597364211647876	0.855853003773534	0.800423203063713	0.582072224179067	0.537879516347825
NSMAF	Neuron	chr8	parmigiano	167.0	0.240418748795119	0.46162076883721	0.0588005644761142	0.810142374266107	0.503175101640099
NSMAF	Oligodendrocyte	chr8	Original	920.0	0.580622018252329	0.866285185778451	0.660813758129494	0.608537158091487	0.58572452593722
NSMAF	Oligodendrocyte	chr8	parmigiano	189.0	0.261528944950002	0.217742370847165	0.0912893426957415	0.790573376749743	0.246153183080522
NSMCE1	Astrocyte	chr16	Original	856.0	0.92995353305686	0.164333791543806	0.936133820848958	0.479900826871684	0.225500900901064
NSMCE1	Astrocyte	chr16	parmigiano	161.0	0.225846465373714	0.234492179484408	0.0553664397953211	0.439014913344418	0.241594475782345
NSMCE1	Coding	chr16	Original	263.0	0.962752859196495	0.0747228581721318	0.969587497680354	0.658362300160012	0.18378668148212
NSMCE1	Coding	chr16	parmigiano	129.0	0.466348476626865	0.106068912312887	0.509620960191564	0.818638596187461	0.437707811573477
NSMCE1	Microglia	chr16	Original	1084.0	0.61289514702945	0.220109887858588	0.464705390470149	0.485623271875182	0.372882933003302
NSMCE1	Microglia	chr16	parmigiano	246.0	0.654099159926665	0.753993407952737	0.126812907485321	0.553729645354122	0.610102696913285
NSMCE1	Neuron	chr16	Original	963.0	0.877351127781251	0.233942610396262	0.937069618710327	0.603436644770945	0.325221805244474
NSMCE1	Neuron	chr16	parmigiano	128.0	0.659606863037338	0.596043366003945	0.162389298007024	0.612872286740615	0.454934783309632
NSMCE1	Oligodendrocyte	chr16	Original	909.0	0.440959495676995	0.321866525083006	0.734783835822954	0.304903655677818	0.341003762894274
NSMCE1	Oligodendrocyte	chr16	parmigiano	163.0	0.312244134467131	0.13508921008237	0.269066493568538	0.53639040830814	0.149506318015951
NSMCE2	Astrocyte	chr8	Original	1071.0	0.0692523555408738	0.171968090872745	0.0073635788730223	0.0788552043468651	0.0076344032310999
NSMCE2	Astrocyte	chr8	parmigiano	124.0	0.0914954129177761	0.0564507011804531	0.0984326599491081	0.12450685813047	0.0462784878791586
NSMCE2	Coding	chr8	Original	220.0	0.0500955594762833	0.0348282674920136	0.26632050346737	0.0697623510060733	0.14250796633619
NSMCE2	Coding	chr8	parmigiano	114.0	0.842907153328815	0.662936582906215	0.741383962531373	0.981339772600417	0.928404770062627
NSMCE2	Microglia	chr8	Original	1076.0	0.0772311228350895	0.148759456973167	0.0082016691092609	0.0689864967115442	0.0064289154150313
NSMCE2	Microglia	chr8	parmigiano	138.0	0.667072654113483	0.186209434187588	0.355722727576051	0.259223430154761	0.463976978762836
NSMCE2	Neuron	chr8	Original	1154.0	0.136385173450426	0.223738710029454	0.0208525683124591	0.0901569332374705	0.0081469346755574
NSMCE2	Neuron	chr8	parmigiano	96.0	0.060321021749971	0.0426737128417866	0.115228014638789	0.0926407079387068	0.013168191984621
NSMCE2	Oligodendrocyte	chr8	Original	1075.0	0.077566983415017	0.173648046493389	0.0073057605019235	0.0513677577889488	0.0071090774637927
NSMCE2	Oligodendrocyte	chr8	parmigiano	117.0	0.256202787269216	0.15785219830812	0.130598915059447	0.623638333084559	0.382706123776093
NSMCE3	Astrocyte	chr15	Original	423.0	0.241762134320227	0.0986156651817138	0.850634020210723	0.471832698908674	0.0833450023450061
NSMCE3	Astrocyte	chr15	parmigiano	123.0	0.774073959435372	0.693469358789789	0.9711934937558	0.341591114130025	0.411895831018129
NSMCE3	Coding	chr15	Original	282.0	0.180984137486567	0.120652344354886	0.932939997577274	0.490032906989736	0.140289163948581
NSMCE3	Coding	chr15	parmigiano	174.0	0.164650003495347	0.667447607225834	0.025531171691195	0.433307397539498	0.227293908833299
NSMCE3	Microglia	chr15	Original	338.0	0.247715165217421	0.118024004917637	0.938631931983961	0.610268201853344	0.15775020577571
NSMCE3	Microglia	chr15	parmigiano	105.0	0.134745797817265	0.145288151207065	0.373762963885522	0.492866512474123	0.359547801387996
NSMCE3	Neuron	chr15	Original	307.0	0.252711853699311	0.113807847348393	0.854509920861774	0.564413917609639	0.140569959260692
NSMCE3	Neuron	chr15	parmigiano	75.0	0.0254159482155851	0.0692357997005562	0.0113800658307225	0.17385638851837	0.092977050560349
NSMCE3	Oligodendrocyte	chr15	Original	307.0	0.344969267214396	0.113807847348336	0.854509920862652	0.56229796966895	0.13927496654322
NSMCE3	Oligodendrocyte	chr15	parmigiano	106.0	0.153119795960833	0.121212979229623	0.195048929238577	0.499344539204036	0.346259558490867
NSMCE4A	Astrocyte	chr10	Original	439.0	0.797519653937967	0.561919471926397	0.960202006365286	0.8059704185483	0.794822268292496
NSMCE4A	Astrocyte	chr10	parmigiano	113.0	0.127693468991879	0.293164627844804	0.343633105098943	0.138899888418286	0.592175116924512
NSMCE4A	Coding	chr10	Original	251.0	0.764699437290333	0.566816387192814	0.542407868487448	0.661166791063554	0.546984860407263
NSMCE4A	Coding	chr10	parmigiano	130.0	0.828978528569282	0.885208833249985	0.675546081285008	0.602923044177685	0.894210970509506
NSMCE4A	Microglia	chr10	Original	454.0	0.691971320977442	0.606372528006615	0.88891829636374	0.795947609736124	0.808774870328763
NSMCE4A	Microglia	chr10	parmigiano	117.0	0.262722453026226	0.275582623334953	0.800704383038119	0.630829883687823	0.693091936894884
NSMCE4A	Neuron	chr10	Original	567.0	0.606074462335848	0.314557310066695	0.63616661742374	0.851414183061692	0.610619019449289
NSMCE4A	Neuron	chr10	parmigiano	86.0	0.12812812499658	0.270760116404293	0.207565527285054	0.354323320788055	0.396802082741607
NSMCE4A	Oligodendrocyte	chr10	Original	491.0	0.795371311535784	0.627322201414617	0.833491231698431	0.58543943259957	0.545297976110928
NSMCE4A	Oligodendrocyte	chr10	parmigiano	144.0	0.451292126996882	0.35155259451052	0.964521240944308	0.732161548734901	0.684470343876835
NSMF	Astrocyte	chr9	Original	889.0	0.48475175590759	0.595587323456962	0.359093316629627	0.171612623618038	0.759197594073415
NSMF	Astrocyte	chr9	parmigiano	169.0	0.360962463084514	0.465408858892718	0.0836601308812306	0.684086768863821	0.207148114516837
NSMF	Coding	chr9	Original	411.0	0.908136961484913	0.962772910145284	0.735438318141274	0.891048300764491	0.928064957452662
NSMF	Coding	chr9	parmigiano	218.0	0.960249802953875	0.391220426874862	0.247822441598437	0.967972471520208	0.691726831473334
NSMF	Microglia	chr9	Original	917.0	0.75088162555802	0.407861703220476	0.690164076421098	0.455052549245463	0.559487972186714
NSMF	Microglia	chr9	parmigiano	150.0	0.0850611718240881	0.118072935794823	0.0606179602261715	0.444452171237674	0.234068854422815
NSMF	Neuron	chr9	Original	929.0	0.869061839898927	0.638766363646145	0.22299715191965	0.203323755183159	0.515921917352896
NSMF	Neuron	chr9	parmigiano	82.0	0.269394137589458	0.663867221254565	0.335079576486364	0.818273174957789	0.499167070101527
NSMF	Oligodendrocyte	chr9	Original	902.0	0.698130271940431	0.567101829601912	0.457613124077223	0.43968712701327	0.735744184898498
NSMF	Oligodendrocyte	chr9	parmigiano	127.0	0.0628777100073195	0.365506319354587	0.0905586800118992	0.36762186767079	0.053998270509654
NSRP1	Astrocyte	chr17	Original	727.0	0.217821369138188	0.0404675077831495	0.43803074239622	0.0975310209112931	0.0428068509501254
NSRP1	Astrocyte	chr17	parmigiano	95.0	0.994116654681168	0.911801853807705	0.895503023770755	0.982203071308094	0.908615725570262
NSRP1	Coding	chr17	Original	399.0	0.721777287239693	0.16746329493307	0.465755386493998	0.551436926821427	0.63330879738579
NSRP1	Coding	chr17	parmigiano	161.0	0.0323752230916072	0.012238995059062	0.0355360281769517	0.168352181443891	0.0361717342756153
NSRP1	Microglia	chr17	Original	961.0	0.0709988912385165	0.0226012021658459	0.0919158634842963	0.100805444326812	0.0277225819600606
NSRP1	Microglia	chr17	parmigiano	187.0	0.335109775084815	0.261373316718207	0.557656574422522	0.764559666797955	0.711734171126298
NSRP1	Neuron	chr17	Original	890.0	1.48635887220472e-06	1.76725149458522e-05	0.454463244014239	6.06385670751663e-05	0.0017621766558504
NSRP1	Neuron	chr17	parmigiano	104.0	5.34118114199345e-05	2.11407302606808e-05	0.0003592431410948	0.0504497523247227	0.0126589945862189
NSRP1	Oligodendrocyte	chr17	Original	948.0	0.104933569817933	0.0218409707126576	0.101457515023874	0.0529441740350745	0.014935509950642
NSRP1	Oligodendrocyte	chr17	parmigiano	180.0	0.825893798816032	0.93629406565344	0.409814652714749	0.529529216059357	0.204291602014564
NSUN2	Astrocyte	chr5	Original	926.0	0.0872718887136053	0.0680388276525434	0.238491370942539	0.323363293868541	0.0696139501676896
NSUN2	Astrocyte	chr5	parmigiano	223.0	0.10042817223115	0.0704246928674663	0.0325781116415422	0.584669123558931	0.283280790818642
NSUN2	Coding	chr5	Original	409.0	0.957352692161266	0.0472916492533143	0.998890853966912	0.285490282628237	0.0498672629137537
NSUN2	Coding	chr5	parmigiano	196.0	0.0585722490095411	0.0456774752118495	0.0322594090518644	0.177963585455001	0.066545674602433
NSUN2	Microglia	chr5	Original	1020.0	0.203346768333436	0.0480315239606673	0.38365634970716	0.342127171841865	0.045843157450849
NSUN2	Microglia	chr5	parmigiano	221.0	0.116589927536627	0.0666981808277299	0.0608272462781361	0.922685559132895	0.554387049267945
NSUN2	Neuron	chr5	Original	914.0	0.105256475339653	0.0668439190091687	0.204842386131151	0.317966222498063	0.055613820809929
NSUN2	Neuron	chr5	parmigiano	148.0	0.129293763661974	0.0561023669588359	0.154712534779296	0.873688889626968	0.391535680990192
NSUN2	Oligodendrocyte	chr5	Original	1013.0	0.0001591951576398	0.0190645804643885	0.12056676725334	0.0249624497354852	0.0297064649957248
NSUN2	Oligodendrocyte	chr5	parmigiano	229.0	0.170884732321558	0.0865463936926885	0.303468085605523	0.63080922581449	0.157894174936444
NSUN3	Astrocyte	chr3	Original	1006.0	0.767166684524427	0.37502556966975	0.109055300211286	0.574502098649491	0.338904544134495
NSUN3	Astrocyte	chr3	parmigiano	162.0	0.921572770464408	0.792041232814805	0.353001388135408	0.884789758718972	0.81741603402162
NSUN3	Coding	chr3	Original	544.0	0.815984569247763	0.296304675049435	0.524871079671656	0.924154781615315	0.527623722276801
NSUN3	Coding	chr3	parmigiano	219.0	0.225552419243111	0.0510306692975072	0.89069972147932	0.512572714335449	0.176421304509313
NSUN3	Microglia	chr3	Original	1008.0	0.669217541849984	0.373517908842154	0.0983158388704733	0.418043734806309	0.330586288304413
NSUN3	Microglia	chr3	parmigiano	147.0	0.937499759892721	0.969845251680052	0.809648454109764	0.967925116987358	0.683598409801417
NSUN3	Neuron	chr3	Original	986.0	0.729344158769387	0.429163820535033	0.114936104623824	0.712651587779929	0.425222131282802
NSUN3	Neuron	chr3	parmigiano	117.0	0.977363407665153	0.937921365146196	0.894714895457256	0.856101072881272	0.93466243375698
NSUN3	Oligodendrocyte	chr3	Original	941.0	0.77941270759594	0.406300514219106	0.166067547045419	0.823643109588031	0.416885528332751
NSUN3	Oligodendrocyte	chr3	parmigiano	134.0	0.966514953571946	0.734060929095403	0.942010861725404	0.819264909011574	0.699395510175845
NSUN4	Astrocyte	chr1	Original	773.0	0.149035324454933	0.250732161432103	0.910671563058859	0.605680657286231	0.35711724343691
NSUN4	Astrocyte	chr1	parmigiano	168.0	0.586177144831228	0.564513497927768	0.528122366912893	0.877430497964788	0.360151099251057
NSUN4	Coding	chr1	Original	488.0	0.0855068553844659	0.173021255959641	0.798813273394692	0.455301646680555	0.27983955403895
NSUN4	Coding	chr1	parmigiano	263.0	0.051318905184278	0.112936389953015	0.546835288234223	0.175181146104696	0.131733932108465
NSUN4	Microglia	chr1	Original	772.0	0.143742335907479	0.253833410938914	0.949219947592323	0.591436465847572	0.350634617246648
NSUN4	Microglia	chr1	parmigiano	224.0	0.0391271104689423	0.0707357495536317	0.987017426065035	0.134477166477371	0.112479580381848
NSUN4	Neuron	chr1	Original	739.0	0.351493241023786	0.253808811682211	0.862435610464623	0.546143579528123	0.376839586789067
NSUN4	Neuron	chr1	parmigiano	151.0	0.562419101883386	0.578511321538113	0.411378670109061	0.688048985702919	0.301167644201592
NSUN4	Oligodendrocyte	chr1	Original	798.0	0.156551246537123	0.251005068766563	0.786396893068718	0.607235166109419	0.369917921352759
NSUN4	Oligodendrocyte	chr1	parmigiano	236.0	0.0565650365746226	0.117719321616297	0.961492350249086	0.281742923891003	0.13879431869454
NSUN5	Astrocyte	chr7	Original	742.0	0.547266312900612	0.0819202817238266	0.881033970283419	0.321636686399241	0.144680516855774
NSUN5	Astrocyte	chr7	parmigiano	217.0	0.845286582027283	0.53187310810405	0.865700165216872	0.666434139208851	0.71790515444023
NSUN5	Coding	chr7	Original	214.0	0.506632793453977	0.532624729923653	0.782108451559019	0.660388571717462	0.529708953732504
NSUN5	Coding	chr7	parmigiano	118.0	0.1439917978512	0.095028570810216	0.0928619974672592	0.464608401090605	0.108539503738524
NSUN5	Microglia	chr7	Original	1153.0	0.399706761746108	0.285800954448299	0.117968218320087	0.522553621308859	0.56902656956701
NSUN5	Microglia	chr7	parmigiano	304.0	0.298162478824292	0.428288766976938	0.136485891733344	0.578172866888421	0.198356769735808
NSUN5	Neuron	chr7	Original	743.0	0.364337587002708	0.201228815410574	0.418627640227144	0.310372646781093	0.108756080215348
NSUN5	Neuron	chr7	parmigiano	127.0	0.981350122712564	0.763782582350093	0.987485818329631	0.856229850452487	0.711172364284629
NSUN5	Oligodendrocyte	chr7	Original	910.0	0.388064693666895	0.368087361021689	0.259802965494153	0.308529630414917	0.523810418874763
NSUN5	Oligodendrocyte	chr7	parmigiano	258.0	0.38979263274034	0.478819513098512	0.417570678552704	0.797208034520982	0.674264428140456
NSUN6	Astrocyte	chr10	Original	842.0	0.450328811363005	0.363955681183134	0.393435642066361	0.468183650492787	0.25058777549127
NSUN6	Astrocyte	chr10	parmigiano	123.0	0.514715677103513	0.429445237673133	0.578067538895169	0.929782461832381	0.61620933861781
NSUN6	Coding	chr10	Original	224.0	0.545073439640758	0.274362572414578	0.193985873940508	0.610171735984868	0.366578144246575
NSUN6	Coding	chr10	parmigiano	126.0	0.248613323957667	0.204937964032069	0.160509949577829	0.586894596701142	0.258989893052813
NSUN6	Microglia	chr10	Original	966.0	0.423140542554368	0.38228648238809	0.952667318116877	0.505178824404331	0.348917353242355
NSUN6	Microglia	chr10	parmigiano	140.0	0.751594578764761	0.566037988186568	0.436153867210876	0.840849749488061	0.723248562077875
NSUN6	Neuron	chr10	Original	847.0	0.452989078034455	0.356918453056277	0.42331476202991	0.535765232623729	0.257338661514782
NSUN6	Neuron	chr10	parmigiano	77.0	0.965497921409185	0.860913944279924	0.996860841112964	0.862764159198856	0.718096773258313
NSUN6	Oligodendrocyte	chr10	Original	847.0	0.329447843324867	0.356918453056293	0.42331476202991	0.601583101117413	0.245056806521989
NSUN6	Oligodendrocyte	chr10	parmigiano	130.0	0.134372029851844	0.270911966407313	0.047122799070126	0.179294060588837	0.0978359078237421
NSUN7	Astrocyte	chr4	Original	797.0	0.201829495492537	0.276697448820397	0.866690340970662	0.472171278142113	0.803817284168656
NSUN7	Astrocyte	chr4	parmigiano	75.0	0.675634956738906	0.758491688887702	0.812723568287068	0.414102797229221	0.550887220044325
NSUN7	Coding	chr4	Original	338.0	0.897944586803659	0.483059669306425	0.580700426269866	0.361656925716357	0.80441074007331
NSUN7	Coding	chr4	parmigiano	162.0	0.328899967588016	0.698851840321006	0.498844314528043	0.52854520809224	0.530934308581218
NSUN7	Microglia	chr4	Original	794.0	0.927214630837776	0.552277427910043	0.956632966778768	0.4884743275762	0.882779370032227
NSUN7	Microglia	chr4	parmigiano	162.0	0.60045707541599	0.834143329743993	0.426699807532578	0.235148181565517	0.81329259305729
NSUN7	Oligodendrocyte	chr4	Original	906.0	0.296063436391777	0.172176162105967	0.482872936334482	0.498901189270164	0.76681400143711
NSUN7	Oligodendrocyte	chr4	parmigiano	174.0	0.874878950574726	0.605967187883188	0.992151035342879	0.765572822748992	0.86359921642957
NT5C	Astrocyte	chr17	Original	447.0	0.555964598707781	0.125775874513803	0.622524689548422	0.537268677193416	0.544543150137564
NT5C	Astrocyte	chr17	parmigiano	201.0	0.186733304270252	0.0744725496600839	0.633171460531294	0.676436003949782	0.205761574456639
NT5C	Coding	chr17	Original	120.0	0.229821900804927	0.133665848657451	0.808492715557737	0.321521008100504	0.506255287348676
NT5C	Coding	chr17	parmigiano	78.0	0.24328036323936	0.25771285409156	0.512913475506552	0.389330680710807	0.254475808405289
NT5C	Microglia	chr17	Original	576.0	0.166651287826416	0.0383234256581597	0.273062354623179	0.507782620803647	0.433587527366742
NT5C	Microglia	chr17	parmigiano	285.0	0.194370416782433	0.0637976516980781	0.597245172332357	0.44404076883944	0.421893553906723
NT5C	Neuron	chr17	Original	556.0	0.307718657177595	0.235698009828493	0.279161513000581	0.518592960214262	0.567219379519029
NT5C	Neuron	chr17	parmigiano	160.0	0.182255847380448	0.151314393473727	0.106693933226404	0.188118920195201	0.099491565183626
NT5C	Oligodendrocyte	chr17	Original	643.0	0.130798975308788	0.0605818149825	0.169436556933248	0.182084814830617	0.15463704230025
NT5C	Oligodendrocyte	chr17	parmigiano	284.0	0.679250029648694	0.138348383637282	0.981657580344771	0.405268886101554	0.256873281669066
NT5C1A	Astrocyte	chr1	Original	334.0	0.063162699293381	0.127298691428411	0.711983414556246	0.099591612657239	0.476472587363805
NT5C1A	Astrocyte	chr1	parmigiano	70.0	0.340547887165962	0.47953131089857	0.142724875346581	0.732467109050903	0.91259289477701
NT5C1A	Coding	chr1	Original	76.0	0.299675406959654	0.263223382754547	0.557984505203601	0.23376031319264	0.561504621721193
NT5C1A	Coding	chr1	parmigiano	47.0	0.325313409996984	0.310850561950262	0.311392271751355	0.396169743657034	0.704381878522835
NT5C1A	Neuron	chr1	Original	367.0	0.145402724709631	0.142053767084296	0.678021689858821	0.158311260687423	0.513413619401048
NT5C1A	Neuron	chr1	parmigiano	58.0	0.362871634460145	0.337768042142303	0.17141489042607	0.736996638002032	0.929100266094413
NT5C1A	Oligodendrocyte	chr1	Original	527.0	0.287153330535556	0.143045281694773	0.762302596760065	0.806670357690757	0.586971558628344
NT5C1A	Oligodendrocyte	chr1	parmigiano	94.0	0.621105968665706	0.456539392157648	0.704632645398937	0.945299493702818	0.770060155627733
NT5C1B	Coding	chr2	Original	233.0	0.812863073998263	0.676025743700624	0.464790948039496	0.93161484913254	0.456231666362733
NT5C1B	Coding	chr2	parmigiano	144.0	0.529758480729212	0.659885376076645	0.210974850417195	0.852819423687087	0.887954921391936
NT5C1B-RDH14	Coding	chr2	Original	279.0	0.88293311261581	0.787342368558588	0.987071681896604	0.866494873525524	0.870332361088068
NT5C1B-RDH14	Coding	chr2	parmigiano	174.0	0.421737162190244	0.582450554351401	0.124987382692606	0.965444106406352	0.786988404357968
NT5C2	Astrocyte	chr10	Original	802.0	0.263958671655678	0.126577364121099	0.0700167779182633	0.607846810134672	0.275408075656945
NT5C2	Astrocyte	chr10	parmigiano	120.0	0.197199906411058	0.233430944120831	0.234354536155306	0.537224064008774	0.467242035965825
NT5C2	Coding	chr10	Original	322.0	0.711957396068907	0.315759023154926	0.768931837395847	0.544383596903653	0.540889699639318
NT5C2	Coding	chr10	parmigiano	151.0	0.135218069812379	0.214875077482375	0.257088434126572	0.0858369560629085	0.267073703934389
NT5C2	Microglia	chr10	Original	844.0	0.34235681132529	0.0847889052008411	0.173954736716752	0.750042351859666	0.214077467379192
NT5C2	Microglia	chr10	parmigiano	104.0	0.964307855283508	0.859315066536615	0.352197238430054	0.607183654009244	0.718880510857195
NT5C2	Neuron	chr10	Original	854.0	0.305435462737425	0.0734766657486221	0.1516062769942	0.74162663833264	0.181319949529005
NT5C2	Neuron	chr10	parmigiano	74.0	0.915430943563545	0.897900818528587	0.807893347603425	0.566547201160524	0.770019059890558
NT5C2	Oligodendrocyte	chr10	Original	946.0	0.341309268467065	0.116053382008374	0.156540314313036	0.761049964386663	0.286334492920459
NT5C2	Oligodendrocyte	chr10	parmigiano	129.0	0.204557020251759	0.203249453656968	0.210019357295337	0.296272501338203	0.372750828674219
NT5C3A	Astrocyte	chr7	Original	1236.0	0.187577090702166	0.127284477743573	0.14564854994777	0.181867376772576	0.105028319824379
NT5C3A	Astrocyte	chr7	parmigiano	272.0	0.645562471240046	0.500041340926565	0.340787857341604	0.979838806448597	0.965517125770088
NT5C3A	Coding	chr7	Original	201.0	0.120279975237959	0.589743052156225	0.0229010292680904	0.903525487094618	0.534900796747361
NT5C3A	Coding	chr7	parmigiano	100.0	0.89906447782993	0.857894815914076	0.782330016712633	0.983974793313274	0.834191481448394
NT5C3A	Microglia	chr7	Original	1168.0	0.134377028840703	0.275173213290735	0.0604264254998282	0.605907501982931	0.162779531793587
NT5C3A	Microglia	chr7	parmigiano	279.0	0.380806773852295	0.576074961905738	0.0769883649859813	0.496067360505906	0.217804036307856
NT5C3B	Astrocyte	chr17	Original	843.0	0.0858696033837991	0.122343799593948	0.790177514350918	0.199852179232046	0.0510550511408903
NT5C3B	Astrocyte	chr17	parmigiano	286.0	0.031970892058618	0.01894129088976	0.0731154171491749	0.0595414074522511	0.0206850689574418
NT5C3B	Coding	chr17	Original	177.0	0.640966809918207	0.48235379993688	0.293230374293017	0.671500180693395	0.199090320648231
NT5C3B	Coding	chr17	parmigiano	107.0	0.658023675973732	0.198915869892546	0.975962667512542	0.879812752034445	0.630144615190677
NT5C3B	Microglia	chr17	Original	760.0	0.0954505859669468	0.0860088939891587	0.66210847798746	0.047868385361798	0.0212499228983229
NT5C3B	Microglia	chr17	parmigiano	287.0	0.0415891458866036	0.0227970677836457	0.097374561228189	0.176169918011663	0.0222845009594085
NT5C3B	Neuron	chr17	Original	706.0	0.189216236829183	0.184192747334799	0.506747257116994	0.183333839496662	0.0523908397972117
NT5C3B	Neuron	chr17	parmigiano	176.0	0.033218203583225	0.0228039401044029	0.0379637810596598	0.176621339721996	0.0279537798890275
NT5C3B	Oligodendrocyte	chr17	Original	724.0	0.541279697036071	0.47349634112112	0.92650996764829	0.303057858910228	0.193774414295952
NT5C3B	Oligodendrocyte	chr17	parmigiano	266.0	0.540863936669483	0.678894441089021	0.121269599607395	0.11838520409779	0.0674146383172
NT5DC1	Astrocyte	chr6	Original	1294.0	0.966286703251232	0.986918389174461	0.569657445787651	0.748924003517141	0.59648637613038
NT5DC1	Astrocyte	chr6	parmigiano	203.0	0.248920069662638	0.570884038604414	0.0779621252586159	0.288102883615405	0.266477919357922
NT5DC1	Coding	chr6	Original	588.0	0.805233999640551	0.927729554232067	0.366095121831281	0.962105367325627	0.988032644626087
NT5DC1	Coding	chr6	parmigiano	306.0	0.989771488058284	0.801776724859466	0.874483795258897	0.644938223025514	0.820318398531771
NT5DC1	Microglia	chr6	Original	1296.0	0.959095248847956	0.992016339323917	0.907311574813418	0.931568299616626	0.648364460912427
NT5DC1	Microglia	chr6	parmigiano	233.0	0.817013554367805	0.931610644899595	0.739276116822069	0.942079144950234	0.949018481300673
NT5DC1	Neuron	chr6	Original	1208.0	0.979668962087381	0.995070957480293	0.840264727567202	0.916273908561991	0.522885856980594
NT5DC1	Neuron	chr6	parmigiano	127.0	0.222252017799534	0.603812705449621	0.0502655887438376	0.274244006384153	0.0625028864325193
NT5DC1	Oligodendrocyte	chr6	Original	1131.0	0.968254894548486	0.983423097942539	0.502963368123911	0.600545285166747	0.876593159538516
NT5DC1	Oligodendrocyte	chr6	parmigiano	164.0	0.504773626924945	0.486998886560545	0.578736171874384	0.596266813260882	0.474671334317329
NT5DC2	Astrocyte	chr3	Original	678.0	0.0725864918024568	0.436026000351837	0.447563722466718	0.241810091709716	0.617844888793938
NT5DC2	Astrocyte	chr3	parmigiano	205.0	0.0276397953633016	0.332548627004657	0.0447346823626215	0.151256032056658	0.325368663844925
NT5DC2	Coding	chr3	Original	340.0	0.163925269424388	0.353412489361487	0.800085565370626	0.170789041964415	0.683173141864797
NT5DC2	Coding	chr3	parmigiano	182.0	0.0314479018666349	0.0611718981311264	0.0313107370962435	0.168114194923502	0.0900796817526168
NT5DC2	Microglia	chr3	Original	775.0	0.0761649428720346	0.467836081486503	0.516490310378083	0.204816139222574	0.653015194641264
NT5DC2	Microglia	chr3	parmigiano	259.0	0.0289465208662245	0.223614395015769	0.0081010869612728	0.14034894570071	0.271201440880933
NT5DC2	Oligodendrocyte	chr3	Original	689.0	0.0705256717563945	0.417272326308513	0.432355413621556	0.194502584672501	0.577325275070415
NT5DC2	Oligodendrocyte	chr3	parmigiano	271.0	0.0582086855720254	0.249532657955049	0.0654594697701236	0.263542802067984	0.570401163973443
NT5DC3	Astrocyte	chr12	Original	1302.0	0.0026894317113053	0.080971059867253	0.743369193202271	0.0145237658164636	0.431260757485679
NT5DC3	Astrocyte	chr12	parmigiano	274.0	0.0008740958557522	0.0011811609466679	0.430726372665355	0.0144362148790566	0.0065741985501272
NT5DC3	Coding	chr12	Original	485.0	0.346913869616444	0.114831739919057	0.766081113231595	0.0729236888009696	0.332926782082645
NT5DC3	Coding	chr12	parmigiano	262.0	0.0345837609245646	0.0568842992780182	0.656085776655721	0.10941920829144	0.205042624344116
NT5DC3	Microglia	chr12	Original	1106.0	0.771883412718593	0.613987365301563	0.658155675562127	0.0850448468641721	0.873350315941907
NT5DC3	Microglia	chr12	parmigiano	173.0	0.0620875094409861	0.151335681548789	0.146204070738417	0.133161245137293	0.470468279092302
NT5DC3	Neuron	chr12	Original	1313.0	0.614732076792877	0.484200458874287	0.290242199183789	0.15008961234331	0.780367261964391
NT5DC3	Neuron	chr12	parmigiano	113.0	0.113762379398883	0.325819184777366	0.581755819087258	0.213357171878829	0.6220556603684
NT5DC3	Oligodendrocyte	chr12	Original	1403.0	0.692848678172732	0.57433883071227	0.68265881351729	0.0788707529008298	0.901376646464833
NT5DC3	Oligodendrocyte	chr12	parmigiano	318.0	0.899425517135125	0.317965296977735	0.626744630201953	0.204638931484643	0.569999356874769
NT5DC4	Coding	chr2	Original	434.0	0.169344285922198	0.437313892215646	0.313587616906317	0.586462512409777	0.193753840494748
NT5DC4	Coding	chr2	parmigiano	204.0	0.776794107757252	0.778166957681747	0.747401629341166	0.943952289573178	0.810992456509954
NT5E	Astrocyte	chr6	Original	757.0	0.149395135870892	0.125200462701736	0.141852449480396	0.520888915152217	0.41904481317525
NT5E	Astrocyte	chr6	parmigiano	160.0	0.222004553385021	0.203380534742436	0.173154701335073	0.555916175279544	0.309832942847389
NT5E	Coding	chr6	Original	236.0	0.541139220826841	0.507759337775132	0.356159311522976	0.305654618960857	0.194446616775417
NT5E	Coding	chr6	parmigiano	120.0	0.790002846220969	0.787343032582233	0.837612016275557	0.771167914342309	0.446723548415326
NT5E	Microglia	chr6	Original	1215.0	0.223628740101995	0.110961059158347	0.131015074609335	0.543216128677201	0.40689951444617
NT5E	Microglia	chr6	parmigiano	329.0	0.62106090735998	0.485684782138807	0.504374032417939	0.475922272707908	0.652394013688269
NT5E	Neuron	chr6	Original	860.0	0.235487719631014	0.193222944836627	0.122469877791671	0.499611529362614	0.367483822181192
NT5E	Neuron	chr6	parmigiano	125.0	0.102713046652585	0.165445420282293	0.0953769521570145	0.153090743294172	0.280455637254625
NT5E	Oligodendrocyte	chr6	Original	727.0	0.146766258719965	0.141926687588258	0.0568085877790743	0.501902584300908	0.248424009975124
NT5E	Oligodendrocyte	chr6	parmigiano	221.0	0.767892923481975	0.466916192047902	0.334320984811385	0.704257513522227	0.414817189549017
NT5M	Astrocyte	chr17	Original	614.0	0.418275040292604	0.325062004589956	0.854622570606509	0.937225571065061	0.603608139302723
NT5M	Astrocyte	chr17	parmigiano	121.0	0.765475722954857	0.877414417933998	0.862205331816011	0.919591507490694	0.820637143932175
NT5M	Coding	chr17	Original	125.0	0.609920675243195	0.0782873775554903	0.234327496821747	0.683612902196194	0.194822809571832
NT5M	Coding	chr17	parmigiano	60.0	0.968202556116594	0.976258818993681	0.93883707368577	0.948664675070824	0.981167101163034
NT5M	Microglia	chr17	Original	712.0	0.444952680996425	0.348906630775428	0.828531487370651	0.933014458664906	0.777361230213465
NT5M	Microglia	chr17	parmigiano	126.0	0.904913805778581	0.942807571504443	0.956502666363369	0.997304305190141	0.985222862731135
NT5M	Neuron	chr17	Original	865.0	0.499261726758588	0.531533234844245	0.96574140563313	0.946224236794319	0.922055211800814
NT5M	Neuron	chr17	parmigiano	116.0	0.751306133765963	0.804056164792747	0.558254820044908	0.967632710952995	0.810676629222679
NT5M	Oligodendrocyte	chr17	Original	582.0	0.372899010307153	0.364143704436074	0.805156210479215	0.925572136095961	0.713903629362595
NT5M	Oligodendrocyte	chr17	parmigiano	128.0	0.828244001962787	0.850374169818884	0.747150986664433	0.952784071834026	0.910647394940031
NTAN1	Astrocyte	chr16	Original	605.0	0.943551870708019	0.892182762106535	0.988678531930859	0.763115673089767	0.933409474961516
NTAN1	Astrocyte	chr16	parmigiano	102.0	0.719633125483633	0.510771036462116	0.747012855763375	0.97728592376672	0.737146650162318
NTAN1	Coding	chr16	Original	278.0	0.665704864887572	0.502719934769786	0.612206152110606	0.483181052894327	0.902637097618477
NTAN1	Coding	chr16	parmigiano	130.0	0.786961444463016	0.444244118106133	0.728521003018999	0.338656810444543	0.395503553630549
NTAN1	Microglia	chr16	Original	621.0	0.808468098945702	0.876316500443619	0.986242755098619	0.748674143275892	0.950387545360253
NTAN1	Microglia	chr16	parmigiano	141.0	0.494499196318871	0.393483378010425	0.189167036357129	0.774875432346902	0.729556914588418
NTAN1	Neuron	chr16	Original	604.0	0.755752359923333	0.894302970292046	0.837772056144151	0.732524396652688	0.887244276453927
NTAN1	Neuron	chr16	parmigiano	84.0	0.651205347539502	0.708793418493595	0.479730781128829	0.967114464834663	0.58041045571515
NTAN1	Oligodendrocyte	chr16	Original	568.0	0.766550347790663	0.874643268824939	0.879742696254287	0.704390890771618	0.990368635148568
NTAN1	Oligodendrocyte	chr16	parmigiano	131.0	0.727112355211418	0.319035725196464	0.626225085585349	0.854602943832537	0.820332368720561
NTAQ1	Coding	chr8	Original	304.0	0.943859692802312	0.891955789022153	0.434060128634761	0.844160684878935	0.285493100727986
NTAQ1	Coding	chr8	parmigiano	151.0	0.29817243844089	0.0721397759582861	0.705909497260903	0.459147341732002	0.200526923974171
NTF3	Coding	chr12	Original	172.0	0.542011593987253	0.690602559521912	0.695063413171804	0.496754316283751	0.301843023667053
NTF3	Coding	chr12	parmigiano	82.0	0.334456072244862	0.250280032579148	0.110626914761898	0.617031758275881	0.377759478580365
NTF4	Coding	chr19	Original	138.0	0.855459565216582	0.383598531153631	0.339407426410516	0.668643656441685	0.705639966241766
NTF4	Coding	chr19	parmigiano	82.0	0.763108183100638	0.766519763308376	0.803003881459144	0.808772123885249	0.925793948101284
NTHL1	Astrocyte	chr16	Original	1008.0	0.868307748232682	0.729694331094176	0.677328721628353	0.435223388655022	0.755973947300985
NTHL1	Astrocyte	chr16	parmigiano	244.0	0.60920776677302	0.376324149510401	0.548637398721909	0.338665942837471	0.267870883844326
NTHL1	Coding	chr16	Original	191.0	0.81343744042867	0.699990871781759	0.616412105033618	0.237887657369351	0.269776217365688
NTHL1	Coding	chr16	parmigiano	98.0	0.775477513589518	0.707489333918924	0.959669221644349	0.222777222333381	0.387654268119443
NTHL1	Microglia	chr16	Original	950.0	0.884436814026484	0.874293117690357	0.788019292194328	0.44046535102975	0.97443236707689
NTHL1	Microglia	chr16	parmigiano	279.0	0.746574288627335	0.513993112682641	0.632860785388694	0.32944701455369	0.433699326779505
NTHL1	Neuron	chr16	Original	923.0	0.858954940933886	0.762577963426171	0.573666743339334	0.420818047153379	0.927829598741793
NTHL1	Neuron	chr16	parmigiano	135.0	0.886051380168195	0.859910294880185	0.685321302070023	0.329292597843942	0.454529166610786
NTHL1	Oligodendrocyte	chr16	Original	585.0	0.932090408656245	0.873624323282279	0.73982636665523	0.306965206818212	0.89207586379355
NTHL1	Oligodendrocyte	chr16	parmigiano	217.0	0.867438138990208	0.954138769571558	0.383144756931713	0.373899838134192	0.300795406681275
NTM	Astrocyte	chr11	Original	3858.0	0.930116125954006	0.780140294791735	0.876607203388575	0.863407239010383	0.928905909989451
NTM	Astrocyte	chr11	parmigiano	91.0	0.621308965375016	0.399407504526039	0.897491448922806	0.871806000345664	0.437008240836793
NTM	Coding	chr11	Original	1198.0	0.177385882028063	0.405739994842021	0.26896702606485	0.641435985433742	0.526226937080967
NTM	Coding	chr11	parmigiano	485.0	0.0576275688638954	0.0182692124158091	0.37529435157918	0.413152245561933	0.106360488972415
NTM	Microglia	chr11	Original	3858.0	0.754144180343237	0.780140294791734	0.876607203388569	0.781448183555464	0.935515465685395
NTM	Microglia	chr11	parmigiano	150.0	0.0600046831784635	0.0454119143439913	0.0818750855304222	0.251570258727654	0.0881553819765662
NTM	Neuron	chr11	Original	3858.0	0.737968213649006	0.780140294791735	0.876607203388572	0.882248671716691	0.923798598771806
NTM	Neuron	chr11	parmigiano	46.0	0.55342107705438	0.31969228709726	0.835337583818462	0.844006761806076	0.407637640485784
NTM	Oligodendrocyte	chr11	Original	3858.0	0.706120154840743	0.780140294791735	0.876607203388571	0.384136025538682	0.92981335822716
NTM	Oligodendrocyte	chr11	parmigiano	106.0	0.387301066575564	0.380579739687744	0.452526859542269	0.945498177475763	0.373162605086157
NTMT1	Astrocyte	chr9	Original	1149.0	0.891226623404896	0.880284692879967	0.870783972037611	0.900887345481575	0.945637205788435
NTMT1	Astrocyte	chr9	parmigiano	255.0	0.612081992781992	0.653238550126412	0.338260128976799	0.725893282871799	0.374943675199792
NTMT1	Coding	chr9	Original	483.0	0.682734665524378	0.66705645872767	0.13786252643257	0.742279113324739	0.370039547137524
NTMT1	Coding	chr9	parmigiano	241.0	0.811382919250913	0.503866866154702	0.902347327147769	0.256430946458392	0.423066808334749
NTMT1	Microglia	chr9	Original	1228.0	0.934271671315257	0.577220217218325	0.998216725834515	0.484850525095613	0.75900880470654
NTMT1	Microglia	chr9	parmigiano	257.0	0.885096374911946	0.611295324990532	0.985438622788545	0.934166482604598	0.821978884500112
NTMT1	Neuron	chr9	Original	1135.0	0.692927173269294	0.775652642079286	0.720621594601112	0.264996619518124	0.927516763851849
NTMT1	Neuron	chr9	parmigiano	240.0	0.621247671364025	0.380159421431482	0.388524431198489	0.223524269549382	0.152246951363047
NTMT1	Oligodendrocyte	chr9	Original	1125.0	0.836251792247005	0.831180211330905	0.732654350620606	0.947618724534786	0.946589367173921
NTMT1	Oligodendrocyte	chr9	parmigiano	358.0	0.942605076150526	0.939836879120336	0.624274781285819	0.953215187961599	0.698779659025187
NTMT2	Coding	chr1	Original	85.0	0.610244956734565	0.636429650530405	0.191285896985109	0.663962424301137	0.589749057520662
NTMT2	Coding	chr1	parmigiano	49.0	0.872073955530291	0.179233663020916	0.26487462171472	0.733137778901979	0.56682720480923
NTN1	Astrocyte	chr17	Original	1620.0	0.477393976784494	0.767627992932852	0.547596503455345	0.518134633316306	0.418726321137552
NTN1	Astrocyte	chr17	parmigiano	152.0	0.264891864116234	0.258371365655077	0.220765699984716	0.368593760885155	0.258200558661538
NTN1	Coding	chr17	Original	813.0	0.542984912819971	0.572576800397378	0.252568543563379	0.0652400000766641	0.0958294654698955
NTN1	Coding	chr17	parmigiano	330.0	0.558369801772228	0.638056767042346	0.671316791625949	0.795754115695641	0.779624763237071
NTN1	Microglia	chr17	Original	1924.0	0.558367504982564	0.704777733597543	0.432037620036856	0.531806524678898	0.379276609262161
NTN1	Microglia	chr17	parmigiano	191.0	0.332041875344248	0.102935737208124	0.411226911852517	0.499208858872789	0.0874006308040672
NTN1	Oligodendrocyte	chr17	Original	1920.0	0.713188428735384	0.885753245469553	0.29241301852103	0.564695141819434	0.288697890842156
NTN1	Oligodendrocyte	chr17	parmigiano	221.0	0.466242446189565	0.573080260095279	0.504095463994854	0.945480204570976	0.645469539365572
NTN3	Astrocyte	chr16	Original	803.0	0.76648353642303	0.80641290981476	0.825575967413238	0.609414707507934	0.747945617544885
NTN3	Astrocyte	chr16	parmigiano	277.0	0.867025431032177	0.552834200211549	0.861888005758034	0.60093550385645	0.285320469754361
NTN3	Coding	chr16	Original	158.0	0.476866516242002	0.452868057038722	0.31858705600418	0.759386875912166	0.359370082142888
NTN3	Coding	chr16	parmigiano	76.0	0.21800801915413	0.312064458112931	0.137706231009652	0.858661868885405	0.76941220379843
NTN3	Microglia	chr16	Original	940.0	0.793818632917412	0.674403580150183	0.357800486523144	0.266408393392519	0.479883880947659
NTN3	Microglia	chr16	parmigiano	404.0	0.855313506926717	0.610687797986838	0.879067905059399	0.425652390578514	0.355640570494201
NTN3	Neuron	chr16	Original	613.0	0.84289102197331	0.776624874000903	0.885028284919541	0.913268393221549	0.616042555337902
NTN3	Neuron	chr16	parmigiano	134.0	0.508916897541878	0.786705917628176	0.326229634542516	0.57019668469172	0.419676222436917
NTN3	Oligodendrocyte	chr16	Original	940.0	0.588559553187731	0.332412185883297	0.736339268058564	0.827383647258233	0.199120875882105
NTN3	Oligodendrocyte	chr16	parmigiano	267.0	0.228286834214359	0.476636652954467	0.0464778486984616	0.205168038726921	0.0539692393593785
NTN4	Astrocyte	chr12	Original	1185.0	0.925303071431462	0.991581120253261	0.641776856386327	0.887874078544761	0.608166088145594
NTN4	Astrocyte	chr12	parmigiano	210.0	0.578065943241114	0.281977788218982	0.919721618958267	0.888575611612477	0.425891453654379
NTN4	Coding	chr12	Original	345.0	0.720043854258522	0.765561124379018	0.370184680098813	0.53322022525087	0.2238946560459
NTN4	Coding	chr12	parmigiano	205.0	0.896679789273339	0.499813977817824	0.997577806560904	0.979530984208242	0.736564695580017
NTN4	Microglia	chr12	Original	1394.0	0.931388395417245	0.973850369283991	0.642610025345161	0.552063538992992	0.706702384294889
NTN4	Microglia	chr12	parmigiano	259.0	0.611759082392845	0.233565303427383	0.668012855964584	0.358531554832336	0.271258287224815
NTN4	Neuron	chr12	Original	913.0	0.910093643154764	0.982683168195312	0.735149621287367	0.882634467836182	0.478052736800015
NTN4	Neuron	chr12	parmigiano	109.0	0.822931386471017	0.267576925458076	0.895833660253137	0.814305289948792	0.308978718557588
NTN4	Oligodendrocyte	chr12	Original	979.0	0.895662922840129	0.984120642187062	0.481344170881646	0.404686782874676	0.318144432965928
NTN4	Oligodendrocyte	chr12	parmigiano	216.0	0.56179021605634	0.203831180834496	0.98364284307311	0.272706424810501	0.151425175040789
NTN5	Coding	chr19	Original	258.0	0.0422319876362388	0.439746208171075	0.764187481711574	0.253920022023129	0.563864321938343
NTN5	Coding	chr19	parmigiano	148.0	0.109997101490468	0.173364278831866	0.755024080071935	0.185744378287545	0.323653944572753
NTNG1	Astrocyte	chr1	Original	1371.0	0.619331210009967	0.873456953433938	0.478011523249282	0.202163347290214	0.51024528084804
NTNG1	Astrocyte	chr1	parmigiano	175.0	0.70161277644493	0.315418341907914	0.34898493615338	0.274739717223251	0.190551560454898
NTNG1	Coding	chr1	Original	466.0	0.621258172677932	0.845713979942287	0.0979298673713712	0.548136213637372	0.121588128747867
NTNG1	Coding	chr1	parmigiano	260.0	0.712296821142738	0.297389683848786	0.785133623752143	0.579082014466079	0.264193560278961
NTNG1	Microglia	chr1	Original	1323.0	0.743400141497329	0.897295820280912	0.454702367587834	0.737322393126669	0.48819762801045
NTNG1	Microglia	chr1	parmigiano	162.0	0.595601196769514	0.670771448570523	0.113859035318566	0.746068929557881	0.484684688557792
NTNG1	Neuron	chr1	Original	1304.0	0.627542518697612	0.874956388432888	0.59861672330614	0.162646369330429	0.607253045145835
NTNG1	Neuron	chr1	parmigiano	101.0	0.925113892117492	0.457675857406959	0.734423384857155	0.808475941811875	0.579371324540204
NTNG1	Oligodendrocyte	chr1	Original	1286.0	0.606040678546819	0.88192946150065	0.483194712615814	0.310228138147094	0.546943251944821
NTNG1	Oligodendrocyte	chr1	parmigiano	183.0	0.651933469659099	0.54680703678657	0.262809011609306	0.782527589456331	0.62393838931387
NTNG2	Astrocyte	chr9	Original	1467.0	0.770823550845363	0.715596325991643	0.95524913309711	0.888102380227032	0.960887072994918
NTNG2	Astrocyte	chr9	parmigiano	111.0	0.811047255655352	0.512460891030773	0.950378544640719	0.712245921616704	0.570882118025764
NTNG2	Coding	chr9	Original	496.0	0.531552935075931	0.318119637955907	0.44035682688507	0.557184721510795	0.669969940707736
NTNG2	Coding	chr9	parmigiano	268.0	0.917343015509775	0.372212172012177	0.930316476003845	0.730330995968172	0.51625455578977
NTNG2	Microglia	chr9	Original	1568.0	0.785796626470083	0.328301512988218	0.964038756815585	0.54883894433512	0.751748678142204
NTNG2	Microglia	chr9	parmigiano	136.0	0.608765905227648	0.482111828612693	0.703930602222671	0.715355595724586	0.509255994816389
NTNG2	Neuron	chr9	Original	1453.0	0.530641327390099	0.234834133359257	0.545295986831922	0.879341794729553	0.798511190753886
NTNG2	Neuron	chr9	parmigiano	79.0	0.697551804438849	0.541054004178639	0.73965362125885	0.741975054328258	0.509545948583435
NTNG2	Oligodendrocyte	chr9	Original	1403.0	0.718827631112641	0.678590988777132	0.855242367885839	0.856301387946968	0.948952152527068
NTNG2	Oligodendrocyte	chr9	parmigiano	148.0	0.615143483498165	0.551146188927284	0.861385302107933	0.693777901824766	0.633584000920262
NTPCR	Astrocyte	chr1	Original	1101.0	0.857122776258999	0.720043930339405	0.988443562951011	0.56066806714703	0.706402427722744
NTPCR	Astrocyte	chr1	parmigiano	36.0	0.342060630054076	0.254781861604233	0.382369305588349	0.642890035399275	0.418477906801856
NTPCR	Coding	chr1	Original	778.0	0.902785010245804	0.690829612238353	0.822105201947959	0.358876107701897	0.758546611339958
NTPCR	Coding	chr1	parmigiano	315.0	0.536069508184583	0.583305894090567	0.635930127681203	0.70519505972482	0.284567464057113
NTPCR	Microglia	chr1	Original	1041.0	0.877847661433703	0.714648231093826	0.793300400390416	0.910830338605546	0.647739664165669
NTPCR	Microglia	chr1	parmigiano	39.0	0.741143234575664	0.350210962681812	0.994570992185715	0.812194871575983	0.808512003319966
NTPCR	Neuron	chr1	Original	1175.0	0.829854668791765	0.727054902304011	0.969305622666628	0.948914100790546	0.680488256295358
NTPCR	Neuron	chr1	parmigiano	33.0	0.505493939548682	0.317697190751451	0.545939680222961	0.912792990545334	0.735447378846282
NTPCR	Oligodendrocyte	chr1	Original	1085.0	0.90604037200269	0.70655462979199	0.992530298688321	0.30909296042909	0.710275180882337
NTPCR	Oligodendrocyte	chr1	parmigiano	71.0	0.0324620190439102	0.412006484063958	0.836393293367751	0.0190361446305235	0.7345588929077
NTRK1	Astrocyte	chr1	Original	1481.0	0.690420182641786	0.547819043040499	0.972179019386548	0.678711359215766	0.513704882085855
NTRK1	Astrocyte	chr1	parmigiano	298.0	0.2923941621502	0.404046528920889	0.166523359901445	0.68194162796135	0.315052158021346
NTRK1	Coding	chr1	Original	691.0	0.579450700074245	0.43274178873206	0.75393138427232	0.685157527582118	0.513785788767505
NTRK1	Coding	chr1	parmigiano	466.0	0.503380051327367	0.27605615802446	0.65123853425043	0.797383334873072	0.454405166029585
NTRK1	Neuron	chr1	Original	1565.0	0.774644392962945	0.27990229710734	0.923751681684733	0.641682062001452	0.267487230011651
NTRK1	Neuron	chr1	parmigiano	321.0	0.603710256058168	0.488485062017274	0.242896688653196	0.574107061234527	0.392052311208701
NTRK1	Oligodendrocyte	chr1	Original	1735.0	0.777189119947616	0.662093377233554	0.88643828104485	0.774340472739333	0.621919842007629
NTRK1	Oligodendrocyte	chr1	parmigiano	559.0	0.339392475219602	0.398921660177309	0.189341742220357	0.791632428740106	0.450141175827393
NTRK2	Astrocyte	chr9	Original	1984.0	0.0405729170855322	0.0175132956174549	0.378087688617705	0.376198596965441	0.222856890184583
NTRK2	Astrocyte	chr9	parmigiano	125.0	0.334254529743621	0.352852183093257	0.167714347498019	0.64916932855504	0.748149055386751
NTRK2	Coding	chr9	Original	1127.0	0.0223100519790721	0.0073624037245879	0.0200677603694617	0.272017927398735	0.0472054601585415
NTRK2	Coding	chr9	parmigiano	669.0	0.176721716281789	0.221564687147743	0.745034121654032	0.603469036947228	0.581347946378533
NTRK2	Microglia	chr9	Original	2236.0	0.0429046557409676	0.0278670964927811	0.582451815037215	0.383029674501556	0.322042480931098
NTRK2	Microglia	chr9	parmigiano	182.0	0.499249444977217	0.264738210084809	0.921045106305417	0.701250473787792	0.707423472057653
NTRK2	Neuron	chr9	Original	1984.0	0.0396898200234033	0.0175132956174578	0.378087688620216	0.38300653665191	0.239388771040217
NTRK2	Neuron	chr9	parmigiano	75.0	0.77855633572949	0.254454654546907	0.503560999440343	0.388468575799895	0.578355691746319
NTRK2	Oligodendrocyte	chr9	Original	2015.0	0.0372587650088786	0.0177266388936824	0.378399814927178	0.318205014728789	0.218034770462845
NTRK2	Oligodendrocyte	chr9	parmigiano	156.0	0.301974521861832	0.392168391686135	0.232676530583755	0.723207157869038	0.654961018512716
NTRK3	Astrocyte	chr15	Original	3038.0	0.0560207836426272	0.157180853840429	0.396277342161742	0.0051308431313082	0.089994208516501
NTRK3	Astrocyte	chr15	parmigiano	204.0	0.0154271354715377	0.0374358521489314	0.0183199501733727	0.0033421390585916	0.0047272886822995
NTRK3	Coding	chr15	Original	1717.0	0.183839383051449	0.281286677435321	0.649647943156475	0.596997209073498	0.572330715438591
NTRK3	Coding	chr15	parmigiano	877.0	0.0776618913872325	0.341502555987113	0.167535355832466	0.530293325196887	0.199977862471156
NTRK3	Neuron	chr15	Original	3019.0	0.0787778647678923	0.157853100655503	0.378523828029269	0.0033600361133838	0.0929578849400702
NTRK3	Neuron	chr15	parmigiano	128.0	0.136028439704327	0.218475390245625	0.1808304342268	0.729779214470428	0.401666374273961
NTRK3	Oligodendrocyte	chr15	Original	3067.0	0.0825509804646457	0.156215936689243	0.350346685069299	0.0137648464169903	0.0801013344942171
NTRK3	Oligodendrocyte	chr15	parmigiano	285.0	0.0542163168184617	0.0696096486017875	0.0785404384373014	0.0320119623814011	0.0124202844222349
NTS	Astrocyte	chr12	Original	358.0	0.0245925336169619	0.219966589174346	0.272082356202352	0.0716764227642557	0.161689241811072
NTS	Astrocyte	chr12	parmigiano	31.0	0.212148667477469	0.209194138400517	0.301257621919069	0.397087545527926	0.522007572211779
NTS	Coding	chr12	Original	79.0	0.191128147900302	0.587223837314255	0.329008487737916	0.566747679705348	0.644240760449151
NTS	Coding	chr12	parmigiano	37.0	0.874983905676741	0.179142149943645	0.0803793664486149	0.305344527228992	0.238967455422913
NTS	Microglia	chr12	Original	379.0	0.0323992188626963	0.265178601319633	0.726710319174323	0.0968578488158435	0.355523561103346
NTS	Microglia	chr12	parmigiano	86.0	0.589753355678938	0.577277889900888	0.978812819467073	0.615588637087161	0.692264576811139
NTSR1	Coding	chr20	Original	379.0	0.662252196556444	0.841367582059477	0.880087731097922	0.334277267361584	0.74990226030486
NTSR1	Coding	chr20	parmigiano	139.0	0.651439478205375	0.855192932775589	0.759379114693271	0.768837444958716	0.545430774095771
NTSR1	Neuron	chr20	Original	961.0	0.426350959750285	0.869970911476196	0.817082860821674	0.367140765506387	0.86382647805928
NTSR1	Neuron	chr20	parmigiano	59.0	0.607354340793442	0.588133525158649	0.668664535823516	0.707685655420256	0.717308477983252
NTSR2	Astrocyte	chr2	Original	552.0	0.850848115632003	0.80910159818902	0.67636454289036	0.590463655349146	0.691642462647552
NTSR2	Astrocyte	chr2	parmigiano	70.0	0.881972922968219	0.868765592168986	0.746875882210125	0.860632445842122	0.553915890148235
NTSR2	Coding	chr2	Original	167.0	0.920756178069103	0.600441181535103	0.44113268946771	0.444258399140067	0.431085786136848
NTSR2	Coding	chr2	parmigiano	76.0	0.780736472570357	0.817482432251789	0.380389880800333	0.82800378959453	0.867640542758722
NTSR2	Neuron	chr2	Original	798.0	0.951132715726501	0.974317621038294	0.483977858615617	0.607749813104923	0.682751033068251
NTSR2	Neuron	chr2	parmigiano	84.0	0.69687197264496	0.637205050657617	0.399324183279136	0.548904085278931	0.631988289245958
NTSR2	Oligodendrocyte	chr2	Original	902.0	0.864070685568095	0.807684309671026	0.708360411282486	0.793194687948268	0.846309122374748
NTSR2	Oligodendrocyte	chr2	parmigiano	221.0	0.130355652420548	0.276334267393355	0.0107610188070073	0.50675757980916	0.0870371681767929
NUAK1	Astrocyte	chr12	Original	887.0	0.717967446796523	0.341896542362359	0.615236464638161	0.918550142222928	0.857011425717236
NUAK1	Astrocyte	chr12	parmigiano	154.0	0.951982077459651	0.747399813201099	0.687641550531511	0.79941344212096	0.947248535052737
NUAK1	Coding	chr12	Original	473.0	0.775478214305613	0.360034078798053	0.625999361846167	0.863409582133692	0.797966046024265
NUAK1	Coding	chr12	parmigiano	264.0	0.411591523997617	0.14708899909399	0.248749641312837	0.641025486608723	0.590690156036922
NUAK1	Microglia	chr12	Original	956.0	0.740271793162825	0.524145447453158	0.688492310823724	0.93839326042888	0.893737600875033
NUAK1	Microglia	chr12	parmigiano	131.0	0.908633116151375	0.703973198061536	0.721741781934682	0.731835367981255	0.96071007694065
NUAK1	Neuron	chr12	Original	836.0	0.768395078229202	0.402071396947284	0.831659835307698	0.877295570150425	0.83082897358567
NUAK1	Neuron	chr12	parmigiano	95.0	0.765021814012274	0.373143443328575	0.580014863603461	0.731496237574732	0.892695431021835
NUAK1	Oligodendrocyte	chr12	Original	1027.0	0.643359021582847	0.379344247097187	0.783302504178462	0.909163129282749	0.867437194658803
NUAK1	Oligodendrocyte	chr12	parmigiano	177.0	0.942540151035911	0.626749447728517	0.763222517489299	0.947496587353472	0.8472459283808
NUAK2	Astrocyte	chr1	Original	720.0	0.611289352064981	0.328400144409099	0.967918368699625	0.943100521754161	0.445443325141541
NUAK2	Astrocyte	chr1	parmigiano	95.0	0.14878159658498	0.194172706196347	0.0610890408981446	0.776599531094557	0.288869752751926
NUAK2	Coding	chr1	Original	237.0	0.496526040430961	0.120829789425352	0.977423769402307	0.751440526775672	0.383255852460297
NUAK2	Coding	chr1	parmigiano	99.0	0.187331296038729	0.546086774870226	0.106007952896861	0.811360199225524	0.6505865146227
NUAK2	Microglia	chr1	Original	800.0	0.37733555103079	0.486389271925024	0.381936264473073	0.281242273673516	0.542871302598
NUAK2	Microglia	chr1	parmigiano	108.0	0.274732487586816	0.308271036862941	0.0868977039838567	0.321328884212432	0.0986025125449861
NUAK2	Neuron	chr1	Original	723.0	0.745266641057624	0.462511249201905	0.960033603140564	0.995666314906203	0.596923337279932
NUAK2	Neuron	chr1	parmigiano	62.0	0.134509955710081	0.156961853040481	0.0609407149932512	0.559373360160854	0.215268703586107
NUAK2	Oligodendrocyte	chr1	Original	873.0	0.95759939839074	0.412132280342422	0.802827269744605	0.194213975642773	0.472032158104171
NUAK2	Oligodendrocyte	chr1	parmigiano	114.0	0.364999946238539	0.262889796002512	0.387630998933747	0.354906725725632	0.2890474536062
NUB1	Astrocyte	chr7	Original	1313.0	0.83273551459637	0.286211006348219	0.438914759500347	0.687709616982001	0.719915300724375
NUB1	Astrocyte	chr7	parmigiano	202.0	0.0571970859252969	0.0542536499062647	0.617754784371918	0.132035665035311	0.113636550521891
NUB1	Coding	chr7	Original	389.0	0.554628003807713	0.495392687595554	0.582312487746183	0.455968466230885	0.865405855867404
NUB1	Coding	chr7	parmigiano	196.0	0.584089843404115	0.843936754556672	0.145966920339887	0.821011499841045	0.657669539634251
NUB1	Microglia	chr7	Original	798.0	0.958095535655849	0.831207712093558	0.299641046592676	0.999163932647626	0.8042618240528
NUB1	Microglia	chr7	parmigiano	149.0	0.700591582236307	0.727788994341884	0.607059988325165	0.991941460465443	0.954094626165613
NUB1	Neuron	chr7	Original	1238.0	0.904883511802806	0.67512013325493	0.375808818026176	0.728752332316366	0.648132146229963
NUB1	Neuron	chr7	parmigiano	192.0	0.313382316733203	0.146116135226952	0.307454789882973	0.468802877414539	0.320603344795552
NUB1	Oligodendrocyte	chr7	Original	1009.0	0.986639341964426	0.873435140758688	0.431263943174962	0.996100039498461	0.963492808520119
NUB1	Oligodendrocyte	chr7	parmigiano	242.0	0.703069571344591	0.40693384195112	0.846945772155937	0.94557186783787	0.843780543679252
NUBP1	Astrocyte	chr16	Original	1041.0	0.956400418690877	0.934424589521755	0.974484048465607	0.916290445310321	0.816026940133748
NUBP1	Astrocyte	chr16	parmigiano	123.0	0.902225299272359	0.746688297776585	0.672854212822425	0.97942506355107	0.903437707491802
NUBP1	Coding	chr16	Original	390.0	0.649861116907787	0.487287916977056	0.525213733124844	0.688151126691511	0.872498296077373
NUBP1	Coding	chr16	parmigiano	216.0	0.8418915678639	0.66361934224332	0.816581985327714	0.676378168457188	0.527950917908763
NUBP1	Microglia	chr16	Original	850.0	0.861154430510869	0.626899662484959	0.855045740434663	0.608936904749836	0.700092497762749
NUBP1	Microglia	chr16	parmigiano	137.0	0.880821487949127	0.676963222784944	0.689240852394459	0.880763525504676	0.726604078271734
NUBP1	Neuron	chr16	Original	1104.0	0.205417461980442	0.666356748531039	0.435211129135315	0.0570227587775676	0.379354091440462
NUBP1	Neuron	chr16	parmigiano	109.0	0.956408478877765	0.698878504517909	0.843404068599274	0.978549785382854	0.916504275296318
NUBP1	Oligodendrocyte	chr16	Original	1024.0	0.627585002533273	0.365966895770233	0.711446672696737	0.797621804769867	0.592458917385895
NUBP1	Oligodendrocyte	chr16	parmigiano	158.0	0.79109466780978	0.834051710259845	0.778704000077879	0.710455225411243	0.805928932216736
NUBP2	Astrocyte	chr16	Original	693.0	0.970754641133437	0.849821872664737	0.542306740397125	0.680568432722531	0.93881529848959
NUBP2	Astrocyte	chr16	parmigiano	153.0	0.973377725109224	0.994444444971036	0.473759743204557	0.997650944296757	0.818516961950345
NUBP2	Coding	chr16	Original	468.0	0.730868139158451	0.545903415628822	0.288205779268345	0.981201303591288	0.737608008589413
NUBP2	Coding	chr16	parmigiano	201.0	0.805211493045003	0.727644830683819	0.406263560076508	0.861640471955737	0.653968140056453
NUBP2	Microglia	chr16	Original	905.0	0.856853355158192	0.841023363468502	0.604616511099324	0.631328756911414	0.920812386598382
NUBP2	Microglia	chr16	parmigiano	308.0	0.902397787812484	0.871176876201039	0.554399136923389	0.999591096839933	0.897031468233319
NUBP2	Neuron	chr16	Original	789.0	0.967112404603756	0.886562681158685	0.708834730944426	0.432569181596941	0.947064553748511
NUBP2	Neuron	chr16	parmigiano	152.0	0.926674949228349	0.978262854903678	0.377074332202818	0.985175809825561	0.881679013114534
NUBP2	Oligodendrocyte	chr16	Original	804.0	0.868049136287105	0.844868135782159	0.453877611449657	0.869262597959898	0.945696367933866
NUBP2	Oligodendrocyte	chr16	parmigiano	271.0	0.821004499504404	0.794827935938761	0.360642268010629	0.612055106323581	0.425633633971181
NUBPL	Astrocyte	chr14	Original	1595.0	0.0797857245198018	0.26925187206466	0.447213319530917	0.31679511678311	0.353037698062984
NUBPL	Astrocyte	chr14	parmigiano	237.0	0.0287101352564532	0.0283350478897049	0.74460102017529	0.330368187380267	0.134829255837351
NUBPL	Coding	chr14	Original	473.0	0.0191455287187271	0.0342047708120918	0.0721592237072017	0.0151006737649029	0.0456135388680454
NUBPL	Coding	chr14	parmigiano	174.0	0.342247757317544	0.479246026351428	0.122756610031567	0.515209329379577	0.591929377503465
NUBPL	Microglia	chr14	Original	1931.0	0.0651674326621141	0.227989434498239	0.536920377959696	0.16019224140606	0.445216350722654
NUBPL	Microglia	chr14	parmigiano	368.0	0.0343680130512534	0.0458571725718797	0.313803411914077	0.115860721203278	0.146706896222891
NUBPL	Neuron	chr14	Original	1986.0	0.134688539081011	0.285800048612536	0.73449859530354	0.349886259044403	0.419269799357933
NUBPL	Neuron	chr14	parmigiano	255.0	0.508502110345094	0.831550461616213	0.142825969562487	0.136936547720896	0.0208310542129049
NUBPL	Oligodendrocyte	chr14	Original	1663.0	0.0456711807683718	0.221105222249441	0.699227506346212	0.141919160830955	0.308645403355157
NUBPL	Oligodendrocyte	chr14	parmigiano	299.0	0.0239293478537195	0.0202497237469328	0.504575959053638	0.144376068533836	0.0859216758068877
NUCB1	Astrocyte	chr19	Original	678.0	0.885180875170936	0.182987518258894	0.358574307350108	0.814422966245038	0.149792361053125
NUCB1	Astrocyte	chr19	parmigiano	132.0	0.264218547426569	0.179650080257219	0.584852916466203	0.621291503001089	0.225955590648811
NUCB1	Coding	chr19	Original	269.0	0.708740024206639	0.758007420081311	0.657565568153431	0.823628191276855	0.347884153369237
NUCB1	Coding	chr19	parmigiano	144.0	0.719791196042275	0.540315365609034	0.933904165756538	0.668946584022593	0.613187743333147
NUCB1	Microglia	chr19	Original	1062.0	0.246027838116763	0.0634871547917744	0.246933609853091	0.861255571424291	0.186182437357344
NUCB1	Microglia	chr19	parmigiano	295.0	0.410828314944457	0.42689923088236	0.545188753509443	0.738686999999525	0.71014168618788
NUCB1	Neuron	chr19	Original	872.0	0.517961952372213	0.254245405676767	0.353509810226302	0.675844766003035	0.10627768458077
NUCB1	Neuron	chr19	parmigiano	151.0	0.763466036450746	0.674065433688857	0.673270898083234	0.62244609395509	0.700498902704603
NUCB1	Oligodendrocyte	chr19	Original	790.0	0.447710124652674	0.25803723423737	0.939172865098606	0.952216265652788	0.545476144154245
NUCB1	Oligodendrocyte	chr19	parmigiano	215.0	0.983791444016243	0.828906182361785	0.578850466293959	0.380760148797072	0.617867325050796
NUCB2	Astrocyte	chr11	Original	992.0	0.0496085429147208	0.602087850954445	0.0800530066512279	0.174607514403112	0.324833393852225
NUCB2	Astrocyte	chr11	parmigiano	131.0	0.452073439087527	0.388222856420054	0.190818826051509	0.83257940643418	0.426596800175215
NUCB2	Coding	chr11	Original	524.0	0.827796056269626	0.911832580648961	0.527651203314038	0.176539880289806	0.701242475020482
NUCB2	Coding	chr11	parmigiano	225.0	0.316031190046553	0.328793783361248	0.369975248806131	0.380400002186557	0.493588519374395
NUCB2	Microglia	chr11	Original	1019.0	0.0797045994999721	0.63758177408647	0.137164702443413	0.194380956565011	0.506507897481824
NUCB2	Microglia	chr11	parmigiano	147.0	0.104736070479345	0.153466595988986	0.0536935273885935	0.727331518053156	0.24745287597901
NUCB2	Neuron	chr11	Original	1158.0	0.0516546713965654	0.402976865202846	0.0158025664507394	0.436415574843375	0.290005103617516
NUCB2	Neuron	chr11	parmigiano	110.0	0.401417478906404	0.179650568226071	0.429232595118125	0.711921804019421	0.551466913007426
NUCB2	Oligodendrocyte	chr11	Original	959.0	0.0478229996541392	0.588682294581374	0.071944594767735	0.143583720548348	0.329564281656679
NUCB2	Oligodendrocyte	chr11	parmigiano	151.0	0.141782380336139	0.401523842340126	0.0380549428566261	0.416852270201443	0.161975187950741
NUCKS1	Astrocyte	chr1	Original	923.0	0.893555509002087	0.517973316627971	0.57371754484632	0.0696320598718468	0.222087935895056
NUCKS1	Astrocyte	chr1	parmigiano	154.0	0.323566855614684	0.402184684652948	0.853320734344439	0.0420575926653575	0.133700971402244
NUCKS1	Coding	chr1	Original	337.0	0.934700664693025	0.834945822055878	0.817143802905211	0.530704386911231	0.477642799054934
NUCKS1	Coding	chr1	parmigiano	202.0	0.862990356105028	0.742939536806953	0.726844075988258	0.56453922205843	0.343036337067552
NUCKS1	Microglia	chr1	Original	963.0	0.50384544835573	0.293755610386046	0.320248627861328	0.0839638638307033	0.174624094825469
NUCKS1	Microglia	chr1	parmigiano	125.0	0.324140618648639	0.204811502648181	0.534524356613979	0.0402020142509717	0.0557700790606928
NUCKS1	Neuron	chr1	Original	692.0	0.694514335410295	0.45114363396121	0.365993849384945	0.0865169392041616	0.191932604943383
NUCKS1	Neuron	chr1	parmigiano	55.0	0.628567252804858	0.75961385826876	0.685479566982225	0.733790801325662	0.751711695261823
NUCKS1	Oligodendrocyte	chr1	Original	899.0	0.366934485062538	0.412818431310351	0.0659291006876502	0.070193694122606	0.0578872842693653
NUCKS1	Oligodendrocyte	chr1	parmigiano	138.0	0.268580182004984	0.441133128183159	0.216415912249667	0.0345797588937787	0.104072268336025
NUDC	Astrocyte	chr1	Original	876.0	0.0123267180707944	0.196770235492401	0.847896605565395	0.0210513727324488	0.465803032680793
NUDC	Astrocyte	chr1	parmigiano	200.0	0.61121826483008	0.630579264594207	0.340093619380471	0.854827533172429	0.674146270525898
NUDC	Coding	chr1	Original	280.0	0.498949260857255	0.782461025850426	0.646355400978378	0.768901205418298	0.827950655156052
NUDC	Coding	chr1	parmigiano	156.0	0.109698838014439	0.0767221176274592	0.11041153290235	0.496594249582755	0.469034926198711
NUDC	Microglia	chr1	Original	918.0	0.804084103506565	0.887568317527803	0.923718855919679	0.884114558062375	0.978003433442829
NUDC	Microglia	chr1	parmigiano	207.0	0.984982062803987	0.860995395079756	0.726824691728149	0.905791299787647	0.842751698508255
NUDC	Neuron	chr1	Original	713.0	0.663534711195744	0.76316919963123	0.63791244834446	0.895411589425554	0.903934755430843
NUDC	Neuron	chr1	parmigiano	111.0	0.443663389427943	0.354853212599193	0.241907053945693	0.689778685604347	0.574475654547194
NUDC	Oligodendrocyte	chr1	Original	937.0	0.78146396707619	0.938024448030979	0.76440186185015	0.887798794090733	0.930711429327575
NUDC	Oligodendrocyte	chr1	parmigiano	348.0	0.711305334659465	0.791487094238663	0.592100157056738	0.935558807419737	0.947689723159546
NUDCD1	Astrocyte	chr8	Original	784.0	0.393035745209716	0.624441732225775	0.872324399378667	0.502552972594885	0.872746233650437
NUDCD1	Astrocyte	chr8	parmigiano	161.0	0.491415131985845	0.27049586608379	0.580573276612042	0.41147750757179	0.353651271950268
NUDCD1	Coding	chr8	Original	315.0	0.17925742601727	0.185682271368918	0.29944712497563	0.471686449832653	0.356101512577852
NUDCD1	Coding	chr8	parmigiano	169.0	0.954602720532763	0.852476131613221	0.78996201914596	0.77233380923435	0.434113159122278
NUDCD1	Microglia	chr8	Original	745.0	0.268989096107034	0.643813249311899	0.483727081607125	0.350938524672032	0.32488885222427
NUDCD1	Microglia	chr8	parmigiano	193.0	0.836363531611141	0.844227265012647	0.313868488914021	0.81774055942599	0.488801654761054
NUDCD1	Neuron	chr8	Original	763.0	0.333306447693022	0.650396398378407	0.317700069743844	0.534712216293442	0.207285602381936
NUDCD1	Neuron	chr8	parmigiano	114.0	0.258310891132454	0.254911201503556	0.0650888331018748	0.255063393953326	0.149379784826884
NUDCD1	Oligodendrocyte	chr8	Original	807.0	0.44742689382619	0.654414618598046	0.877356153968986	0.91866908925792	0.653807998263158
NUDCD1	Oligodendrocyte	chr8	parmigiano	174.0	0.940064311702801	0.53970368242527	0.554082075392494	0.703300436359684	0.793761560492287
NUDCD2	Astrocyte	chr5	Original	774.0	0.655102410405384	0.402545051940366	0.760663214526658	0.508850420459355	0.754427679774797
NUDCD2	Astrocyte	chr5	parmigiano	197.0	0.394395152844376	0.253169902728235	0.197296622735281	0.431084293818592	0.506632370505807
NUDCD2	Coding	chr5	Original	482.0	0.825241856560361	0.706527990874541	0.53179738208994	0.605090379762624	0.629016667804904
NUDCD2	Coding	chr5	parmigiano	202.0	0.345172903960511	0.516416537978807	0.0816589684707741	0.652144697834557	0.340767273149043
NUDCD2	Microglia	chr5	Original	767.0	0.613828289231017	0.404120123190202	0.79530634411531	0.499814616309796	0.750739174428488
NUDCD2	Microglia	chr5	parmigiano	192.0	0.483416294039134	0.110015003931256	0.716936704240635	0.734151066563284	0.379805589916125
NUDCD2	Neuron	chr5	Original	782.0	0.714881453680974	0.44901214597468	0.95629664456047	0.478228681086904	0.801104864848888
NUDCD2	Neuron	chr5	parmigiano	108.0	0.1346329599769	0.118600252821637	0.223918279625263	0.762401648885779	0.347398263212614
NUDCD2	Oligodendrocyte	chr5	Original	759.0	0.643727988785244	0.374563829281015	0.947944757728205	0.394347249708141	0.73213455559695
NUDCD2	Oligodendrocyte	chr5	parmigiano	202.0	0.305750473539974	0.110018550363968	0.787155443632469	0.800864675050882	0.422288606831421
NUDCD3	Astrocyte	chr7	Original	1394.0	0.401048726439293	0.53695216705231	0.718500958172493	0.726660696344116	0.787039352827981
NUDCD3	Astrocyte	chr7	parmigiano	159.0	0.656248581929421	0.387791243559492	0.420160634887965	0.777957990541351	0.74251238714467
NUDCD3	Coding	chr7	Original	648.0	0.209404029587178	0.23967211402002	0.918918042026918	0.627264887874309	0.425027797844662
NUDCD3	Coding	chr7	parmigiano	310.0	0.530812527689051	0.662348471526672	0.205335728142736	0.887846683102252	0.869141721470873
NUDCD3	Microglia	chr7	Original	1480.0	0.338579739909332	0.347044687984524	0.477861642640278	0.500277995926813	0.493643417275092
NUDCD3	Microglia	chr7	parmigiano	215.0	0.237910626517965	0.135141676258693	0.178496789244774	0.732807582696715	0.516536444622979
NUDCD3	Neuron	chr7	Original	1270.0	0.391883063384507	0.470180552927143	0.546623814354569	0.511697930930246	0.620705173496481
NUDCD3	Neuron	chr7	parmigiano	102.0	0.523857663282616	0.459647503860632	0.177871304884736	0.949788465142811	0.826932189509396
NUDCD3	Oligodendrocyte	chr7	Original	1721.0	0.859702421899883	0.48396485737178	0.488696671390208	0.335444711795561	0.330904582874628
NUDCD3	Oligodendrocyte	chr7	parmigiano	283.0	0.217616876148797	0.0939522664170771	0.53650996415623	0.451621170637557	0.157214579663793
NUDT1	Astrocyte	chr7	Original	870.0	0.424906017076607	0.394598253687822	0.91968851564176	0.540810249701087	0.207298517681267
NUDT1	Astrocyte	chr7	parmigiano	157.0	0.567238596142598	0.612261832446451	0.409873007095741	0.485628037937479	0.296801499434808
NUDT1	Coding	chr7	Original	177.0	0.540888103222068	0.695494546059902	0.788960701604752	0.414050042747786	0.424956124532923
NUDT1	Coding	chr7	parmigiano	82.0	0.646306072455844	0.710639244404898	0.879396647961902	0.368482329580227	0.940842453001654
NUDT1	Microglia	chr7	Original	841.0	0.618045738200537	0.460005488713907	0.922527961616157	0.533309603727228	0.216284005160095
NUDT1	Microglia	chr7	parmigiano	236.0	0.637143784197079	0.723556271210841	0.916975839532247	0.519372756904047	0.574487183789137
NUDT1	Neuron	chr7	Original	926.0	0.337541567487435	0.353985419196234	0.531184222767127	0.358130014634345	0.194728878681064
NUDT1	Neuron	chr7	parmigiano	225.0	0.459313715683529	0.490169252788031	0.393702607300008	0.508901155672048	0.463994006009742
NUDT1	Oligodendrocyte	chr7	Original	1030.0	0.685960547916195	0.39699201382767	0.58956005619996	0.519595458341489	0.209467310252285
NUDT1	Oligodendrocyte	chr7	parmigiano	301.0	0.240550601404975	0.565156807625941	0.150870979484629	0.441875083916575	0.0939936048556969
NUDT12	Astrocyte	chr5	Original	612.0	0.258726662468664	0.209582135294956	0.500965648335383	0.491027834411373	0.137567372162832
NUDT12	Astrocyte	chr5	parmigiano	184.0	0.506040162641809	0.472200763261425	0.937466474509234	0.423258520851022	0.612597881728902
NUDT12	Coding	chr5	Original	222.0	0.260903938218319	0.311769814267691	0.544194557519866	0.623343508256489	0.459652491687719
NUDT12	Coding	chr5	parmigiano	106.0	0.135075607156884	0.126377942913759	0.062236651898274	0.202843323549164	0.0596002491417286
NUDT12	Microglia	chr5	Original	742.0	0.112533462867993	0.0942403176731201	0.0533758751187183	0.501327977112432	0.0928004641845863
NUDT12	Microglia	chr5	parmigiano	196.0	0.0681594239446224	0.0406584789154668	0.82113022192941	0.551833923055539	0.278333977975106
NUDT12	Neuron	chr5	Original	819.0	0.244989974443746	0.153666753192531	0.260501170289112	0.53942378709421	0.154465296952563
NUDT12	Neuron	chr5	parmigiano	117.0	0.480930444603736	0.362335278452838	0.256722843645184	0.723293076608337	0.540614529295555
NUDT12	Oligodendrocyte	chr5	Original	506.0	0.292931570449407	0.26086782593848	0.188838886353608	0.49248725370683	0.133144234814313
NUDT12	Oligodendrocyte	chr5	parmigiano	144.0	0.450463753139163	0.183682087684552	0.848718999484126	0.547289280889389	0.27072806774562
NUDT13	Astrocyte	chr10	Original	459.0	0.419868542191683	0.559849699532621	0.312107778830829	0.947700566095336	0.630462498949223
NUDT13	Astrocyte	chr10	parmigiano	132.0	0.267408155114265	0.220993716894992	0.377838364480427	0.875399331071546	0.5192314398086
NUDT13	Coding	chr10	Original	190.0	0.120122613385568	0.303156037800399	0.0833840019463613	0.534170409489354	0.375499703731337
NUDT13	Coding	chr10	parmigiano	116.0	0.0693600641546408	0.104084500436614	0.0295758210457155	0.698623308926874	0.41725042900431
NUDT13	Microglia	chr10	Original	510.0	0.292352131352361	0.424766777934808	0.16783980601896	0.934763781150512	0.710139957183308
NUDT13	Microglia	chr10	parmigiano	157.0	0.131564153756005	0.0884136074583498	0.570138179014821	0.864150791781785	0.700371560272126
NUDT13	Neuron	chr10	Original	555.0	0.578746074931303	0.738306333356262	0.506504548929007	0.954378509182975	0.809671640287007
NUDT13	Neuron	chr10	parmigiano	106.0	0.659499225669627	0.710465093496921	0.777347944594988	0.909733461503605	0.410857345724359
NUDT13	Oligodendrocyte	chr10	Original	541.0	0.357595500590966	0.727586292534043	0.267329356809057	0.933476009708446	0.853519793592346
NUDT13	Oligodendrocyte	chr10	parmigiano	186.0	0.22515499787566	0.136938511390415	0.930452193042956	0.831833909795421	0.806612987412321
NUDT14	Astrocyte	chr14	Original	1009.0	0.880709421185208	0.170285714489592	0.254065127515219	0.511275230297301	0.433170750978741
NUDT14	Astrocyte	chr14	parmigiano	360.0	0.0562179171032491	0.128095962424737	0.0109637634498554	0.0447313224020187	0.0445978418366646
NUDT14	Coding	chr14	Original	150.0	0.968051438042757	0.166789407438888	0.794887823320424	0.363552750388028	0.36750186627192
NUDT14	Coding	chr14	parmigiano	79.0	0.829095620230049	0.85988467994147	0.805641277175503	0.932348965821073	0.819483240647479
NUDT14	Microglia	chr14	Original	1040.0	0.837288269698009	0.558414794303896	0.82000147793471	0.553330710981003	0.574142219297243
NUDT14	Microglia	chr14	parmigiano	433.0	0.587364941850152	0.370648044874676	0.221224519779104	0.871782036711707	0.590298386544133
NUDT14	Neuron	chr14	Original	1048.0	0.954645782863331	0.616097594410306	0.633728749480577	0.532324499779656	0.654454066360109
NUDT14	Neuron	chr14	parmigiano	204.0	0.721085166427347	0.147998321065374	0.394905719480959	0.662129366377348	0.267353472429169
NUDT14	Oligodendrocyte	chr14	Original	1058.0	0.9513336595724	0.620386486036187	0.985818913151059	0.552737440893479	0.831258530993426
NUDT14	Oligodendrocyte	chr14	parmigiano	337.0	0.571956332020845	0.693253850913406	0.118067555466728	0.874998273429806	0.376503844938522
NUDT15	Astrocyte	chr13	Original	544.0	0.730437172627683	0.663499608194462	0.895490144222372	0.406847621732267	0.659320380187718
NUDT15	Astrocyte	chr13	parmigiano	163.0	0.866102566197624	0.525804133355537	0.922649019342622	0.598937101584811	0.687655282005356
NUDT15	Coding	chr13	Original	130.0	0.963053289537448	0.988613836103354	0.931959721557293	0.921654722972029	0.899331335819919
NUDT15	Coding	chr13	parmigiano	61.0	0.803215184721163	0.439220124029941	0.921764197265874	0.532392485244901	0.506296858706549
NUDT15	Microglia	chr13	Original	501.0	0.773105758235827	0.503230753939482	0.324986411853254	0.484520284438692	0.41206141627565
NUDT15	Microglia	chr13	parmigiano	156.0	0.773082553565391	0.559519448201121	0.911697634438807	0.684022476094714	0.477037004997446
NUDT15	Neuron	chr13	Original	589.0	0.658483597201248	0.608616003016361	0.951300628051498	0.72333310525136	0.680829997002343
NUDT15	Neuron	chr13	parmigiano	103.0	0.348403182377746	0.245158120438729	0.723883464474464	0.64013683537374	0.629828017878664
NUDT15	Oligodendrocyte	chr13	Original	645.0	0.884985192804474	0.901183656812395	0.464655527978464	0.87333653924879	0.713645689137679
NUDT15	Oligodendrocyte	chr13	parmigiano	251.0	0.725762146061551	0.752260981354502	0.837524159499227	0.902250853353418	0.848817073411644
NUDT16	Astrocyte	chr3	Original	361.0	0.762384563180242	0.777872515014816	0.845208908029397	0.396682642468721	0.274546873491876
NUDT16	Astrocyte	chr3	parmigiano	55.0	0.351678696230852	0.662165581721897	0.326801351583836	0.0271280245173633	0.660263107706987
NUDT16	Coding	chr3	Original	338.0	0.797655440358868	0.771775979757195	0.758653869210815	0.526483954039955	0.201152046718276
NUDT16	Coding	chr3	parmigiano	177.0	0.311925866503869	0.345421794379142	0.46649311600673	0.0134557273492459	0.322305210270413
NUDT16	Microglia	chr3	Original	490.0	0.839962391946731	0.898535898826789	0.874372940813474	0.669028442446931	0.567715260099931
NUDT16	Microglia	chr3	parmigiano	112.0	0.077258248526216	0.337781717380281	0.145959156279207	0.0384466847252181	0.251347995558984
NUDT16	Neuron	chr3	Original	572.0	0.692316686702366	0.575691616897444	0.812426828323422	0.689494217464339	0.193387875631243
NUDT16	Neuron	chr3	parmigiano	77.0	0.654467063488477	0.811352932146776	0.335493848432011	0.951495214487602	0.879766836531459
NUDT16	Oligodendrocyte	chr3	Original	483.0	0.644750243019196	0.6169216878446	0.578800847716686	0.646518118459048	0.223714252210955
NUDT16	Oligodendrocyte	chr3	parmigiano	107.0	0.33198934880231	0.258773895236878	0.848570951608817	0.933772750263337	0.709185801478063
NUDT16L1	Astrocyte	chr16	Original	670.0	0.131511547301123	0.247551092354612	0.0910769075374425	0.71965961175407	0.168520534580984
NUDT16L1	Astrocyte	chr16	parmigiano	230.0	0.328713667345082	0.492761888283726	0.159830119573181	0.635824846596371	0.293031081920309
NUDT16L1	Coding	chr16	Original	275.0	0.506007406682585	0.590231159488388	0.149868684310674	0.615607169465396	0.223426824869581
NUDT16L1	Coding	chr16	parmigiano	164.0	0.188284268443347	0.287929628751385	0.0988480720043928	0.591768917815094	0.407081954484786
NUDT16L1	Microglia	chr16	Original	1014.0	0.330916841490918	0.138913102423894	0.323178782571535	0.631289491881332	0.22823690947494
NUDT16L1	Microglia	chr16	parmigiano	413.0	0.339637202054523	0.451131324817986	0.121852523616132	0.464873858907588	0.181808578834782
NUDT16L1	Neuron	chr16	Original	698.0	0.218284952958737	0.306746067320793	0.0405975763329374	0.269241793107397	0.0795866493997317
NUDT16L1	Neuron	chr16	parmigiano	147.0	0.616518981080691	0.662882252555797	0.103907005021992	0.711671956278231	0.277301528988705
NUDT16L1	Oligodendrocyte	chr16	Original	852.0	0.349622625866281	0.314927285276009	0.420877208794936	0.862135808775922	0.449685069756842
NUDT16L1	Oligodendrocyte	chr16	parmigiano	295.0	0.910954026773411	0.915694309619528	0.11560726919084	0.517781601125128	0.229937453910303
NUDT17	Astrocyte	chr1	Original	591.0	0.372231983801856	0.307191188657407	0.229602794388061	0.707704070309557	0.401862474513126
NUDT17	Astrocyte	chr1	parmigiano	173.0	0.0357762878552915	0.162823890670949	0.0521539470443875	0.0347730740053843	0.128986019518423
NUDT17	Coding	chr1	Original	87.0	0.230811386045668	0.535928279832544	0.075403816352662	0.854768196473668	0.27409048490872
NUDT17	Coding	chr1	parmigiano	30.0	0.662240634208601	0.773669508544126	0.466883360253464	0.846138080419129	0.484961005244266
NUDT17	Microglia	chr1	Original	562.0	0.0619765592409462	0.0548837345271792	0.264855669529825	0.299445523121268	0.210471548936698
NUDT17	Microglia	chr1	parmigiano	171.0	0.0121135217222308	0.071710476891404	0.0053741927651775	0.0160568338706798	0.0125178162491595
NUDT17	Neuron	chr1	Original	771.0	0.157938371247444	0.175467208294193	0.32865718043212	0.456647688223429	0.702153091644619
NUDT17	Neuron	chr1	parmigiano	178.0	0.056500363117564	0.573459682329028	0.899358638339717	0.0589392936570815	0.893264074389354
NUDT17	Oligodendrocyte	chr1	Original	753.0	0.278553261428881	0.175345542479314	0.613851721673731	0.89526898782249	0.807769743750831
NUDT17	Oligodendrocyte	chr1	parmigiano	316.0	0.0484352567646816	0.178632244535872	0.191209905436044	0.0987976945178235	0.478098033269897
NUDT18	Astrocyte	chr8	Original	502.0	0.221279319386748	0.479508423397236	0.0481683483332276	0.55058433133218	0.251339072023398
NUDT18	Astrocyte	chr8	parmigiano	138.0	0.241833425707385	0.274917917517918	0.323457250747494	0.733400375747936	0.282417156317107
NUDT18	Coding	chr8	Original	127.0	0.950446165139737	0.99316767885977	0.784348374788602	0.984218869553967	0.935175227580383
NUDT18	Coding	chr8	parmigiano	76.0	0.763585947372049	0.793584097172477	0.426720370983812	0.644406716686874	0.763156741563893
NUDT18	Microglia	chr8	Original	528.0	0.170679432819215	0.117993795006025	0.0399148985794749	0.56361028886169	0.262780396757445
NUDT18	Microglia	chr8	parmigiano	146.0	0.108594861084799	0.203741833090463	0.107416598813892	0.0189870048161196	0.145044487189982
NUDT18	Neuron	chr8	Original	325.0	0.654381110370846	0.197700992445364	0.0637790285625351	0.600479975821535	0.210569125342014
NUDT18	Neuron	chr8	parmigiano	60.0	0.55318069292236	0.662850614324277	0.273783657808459	0.798170132698863	0.534470013935152
NUDT18	Oligodendrocyte	chr8	Original	831.0	0.0354843061969825	0.0197305205847039	0.0181003273619628	0.079257152074154	0.139972262150041
NUDT18	Oligodendrocyte	chr8	parmigiano	255.0	0.206368162385409	0.212296508847758	0.0995380139870758	0.849395406864055	0.397151232779547
NUDT19	Astrocyte	chr19	Original	631.0	0.398639402532712	0.593505506347428	0.0491986483633846	0.776376455273246	0.203540959728713
NUDT19	Astrocyte	chr19	parmigiano	189.0	0.718324128561892	0.517367143807812	0.453397875425336	0.874516454042791	0.612124492412992
NUDT19	Coding	chr19	Original	246.0	0.276520302073942	0.415107090590878	0.0719300726878571	0.588187033189479	0.29654930713178
NUDT19	Coding	chr19	parmigiano	76.0	0.918660445970053	0.56353978819387	0.665171725378166	0.894295907298638	0.610891180591314
NUDT19	Microglia	chr19	Original	644.0	0.0675185173697505	0.337830251855203	0.0040102745047347	0.218420216863702	0.0214845728800217
NUDT19	Microglia	chr19	parmigiano	177.0	0.475593453554788	0.450758444631114	0.293616746104124	0.787365435421641	0.638250291906658
NUDT19	Neuron	chr19	Original	804.0	0.236562616486368	0.634404199230502	0.0500550496282228	0.652126567529531	0.112489198639497
NUDT19	Neuron	chr19	parmigiano	146.0	0.569898691137473	0.449604034890756	0.345561258474244	0.64074921446552	0.323461716522021
NUDT19	Oligodendrocyte	chr19	Original	720.0	0.185084564226468	0.397267616601006	0.0189224013328656	0.576005792154009	0.0840690532587064
NUDT19	Oligodendrocyte	chr19	parmigiano	203.0	0.0823162429494437	0.104874305314035	0.103009180418708	0.0561099404019395	0.228776183859237
NUDT2	Astrocyte	chr9	Original	302.0	0.932966314806126	0.972133301749411	0.858656867682001	0.96571438105888	0.8595718167352
NUDT2	Astrocyte	chr9	parmigiano	96.0	0.86463884880575	0.899183571686898	0.948983837453985	0.900035996432945	0.83990219406897
NUDT2	Coding	chr9	Original	50.0	0.786405690436207	0.683362468502051	0.513500941494761	0.437183544015263	0.715267136001422
NUDT2	Coding	chr9	parmigiano	33.0	0.922918988290483	0.955435949399408	0.982189421018709	0.879225610110532	0.894183936625058
NUDT2	Microglia	chr9	Original	734.0	0.677274413373101	0.392505430076543	0.42460434246489	0.827347891905513	0.524994484626707
NUDT2	Microglia	chr9	parmigiano	211.0	0.763731495601334	0.48098616518943	0.975030245639887	0.967638606701944	0.873431980113567
NUDT2	Neuron	chr9	Original	597.0	0.832222166528762	0.715314150691933	0.642230502408214	0.866468896342838	0.857890963017123
NUDT2	Neuron	chr9	parmigiano	74.0	0.0631816347749659	0.352135828923324	0.49607490258794	0.0401397542549357	0.52067653909346
NUDT2	Oligodendrocyte	chr9	Original	595.0	0.838396071022966	0.780236051895416	0.811034026375828	0.697970675618769	0.863330722706464
NUDT2	Oligodendrocyte	chr9	parmigiano	214.0	0.806232096199326	0.601148439087222	0.410580835485457	0.741964363254031	0.613350017461902
NUDT21	Astrocyte	chr16	Original	743.0	0.819222103632164	0.466774654105311	0.918016408825492	0.418953897429257	0.362010591043969
NUDT21	Astrocyte	chr16	parmigiano	140.0	0.844039823136998	0.788013343177447	0.82287530152026	0.987034405772902	0.879337207749768
NUDT21	Coding	chr16	Original	308.0	0.82457939318997	0.400663905468753	0.929490832442553	0.131818874811312	0.367366456537516
NUDT21	Coding	chr16	parmigiano	128.0	0.930239603685351	0.466564343739042	0.995008843293249	0.79468733917284	0.896065715805153
NUDT21	Microglia	chr16	Original	600.0	0.822681885753079	0.407646326664192	0.649592247194995	0.356463660244698	0.343763884707105
NUDT21	Microglia	chr16	parmigiano	107.0	0.7430862435639	0.760419405575866	0.346900954392129	0.907015195246956	0.741078671661948
NUDT21	Neuron	chr16	Original	531.0	0.750479559692235	0.466632570366639	0.844295358151284	0.183135121561887	0.28603668981629
NUDT21	Neuron	chr16	parmigiano	46.0	0.713600465788374	0.404795799910935	0.877312993934562	0.799338640625083	0.70079258928581
NUDT21	Oligodendrocyte	chr16	Original	762.0	0.865558316183664	0.561774070703236	0.915325007310336	0.477534085711314	0.424896175915901
NUDT21	Oligodendrocyte	chr16	parmigiano	129.0	0.896740865860111	0.938594964965066	0.923786545190414	0.948336599061818	0.760732917096104
NUDT22	Astrocyte	chr11	Original	711.0	0.760912391781268	0.240945556522367	0.612810398350147	0.830710029409716	0.365541861739823
NUDT22	Astrocyte	chr11	parmigiano	342.0	0.556196549281567	0.349332315605103	0.608420914035505	0.780361028379258	0.859702993188906
NUDT22	Coding	chr11	Original	252.0	0.859668811594598	0.424207850779667	0.973033426848307	0.954604351115687	0.676931412194899
NUDT22	Coding	chr11	parmigiano	150.0	0.0427889523716702	0.0670243059607575	0.0180613154422208	0.104884976049686	0.0560377079911626
NUDT22	Microglia	chr11	Original	893.0	0.0237831130072268	0.0101097114310923	0.0333223330438578	0.158464622075129	0.0162897655306208
NUDT22	Microglia	chr11	parmigiano	353.0	0.0158911390905749	0.0067987356032968	0.195908091390069	0.157169664447896	0.144888017658833
NUDT22	Neuron	chr11	Original	882.0	0.839637611899257	0.668223918151674	0.971708652478683	0.87478113739929	0.689801963590693
NUDT22	Neuron	chr11	parmigiano	330.0	0.789320762303133	0.615022526082025	0.829313200054097	0.775407282939056	0.644750887083283
NUDT22	Oligodendrocyte	chr11	Original	838.0	0.756686918933597	0.345638671281573	0.367402492972435	0.869216655778365	0.256942337103898
NUDT22	Oligodendrocyte	chr11	parmigiano	501.0	0.767073656146559	0.482661724000531	0.524789327812124	0.904146154823883	0.792925413099616
NUDT3	Astrocyte	chr6	Original	1196.0	0.750747248091388	0.393142308165824	0.566650773661298	0.590466797188572	0.689431108805249
NUDT3	Astrocyte	chr6	parmigiano	135.0	0.142669381481115	0.0533317412484854	0.256789628640342	0.549451025835413	0.124123314016286
NUDT3	Coding	chr6	Original	547.0	0.95161630913593	0.239659758872305	0.508487525126766	0.578191489007733	0.376853168439518
NUDT3	Coding	chr6	parmigiano	250.0	0.851049813051365	0.38447253410492	0.13037286693275	0.528212124985056	0.297986559494817
NUDT3	Microglia	chr6	Original	1408.0	0.808142704908404	0.58146321910954	0.865974604436783	0.200896631999853	0.86282919352093
NUDT3	Microglia	chr6	parmigiano	221.0	0.757200672504117	0.405974811117786	0.11224640096613	0.612116908587809	0.190587063150556
NUDT3	Neuron	chr6	Original	1195.0	0.813893460252491	0.530866866755396	0.835778683999428	0.486448818835464	0.614026160742586
NUDT3	Neuron	chr6	parmigiano	89.0	0.894986904035736	0.894815207985749	0.436488501625923	0.520860668569395	0.634168251903097
NUDT3	Oligodendrocyte	chr6	Original	1438.0	0.854105286533256	0.483464450198532	0.910246058803371	0.356928055910324	0.812445478452132
NUDT3	Oligodendrocyte	chr6	parmigiano	257.0	0.699397246254992	0.277929764873379	0.717076155459349	0.548467787666022	0.65807498806862
NUDT4	Astrocyte	chr12	Original	1012.0	0.045276588278091	0.10755731301648	0.170772538670918	0.0015035695103385	0.0152064764698969
NUDT4	Astrocyte	chr12	parmigiano	132.0	0.561466832613507	0.747877638247022	0.216786493515184	0.88351713171144	0.697352207476708
NUDT4	Coding	chr12	Original	673.0	0.757040111037504	0.576581135244531	0.773267257849182	0.493047465711162	0.753069561929179
NUDT4	Coding	chr12	parmigiano	330.0	0.258217180063386	0.800928966871007	0.0875383158580912	0.763339739815173	0.34745233576415
NUDT4	Microglia	chr12	Original	1008.0	0.0879053209379338	0.127341978110374	0.408092674626816	0.002036758092523	0.0432603415406522
NUDT4	Microglia	chr12	parmigiano	106.0	0.534529530494274	0.545929798783414	0.260344020508738	0.785856618965963	0.512892028788448
NUDT4	Neuron	chr12	Original	1109.0	0.0422611342443258	0.0307672815722236	0.124013868101585	0.0017147139340212	0.0098521710979089
NUDT4	Neuron	chr12	parmigiano	54.0	0.490733102051956	0.362157811249504	0.240850429186266	0.785284723415845	0.353093159253038
NUDT4	Oligodendrocyte	chr12	Original	1049.0	0.0929248140347626	0.147949851798014	0.316719069996927	0.0012482450421811	0.0347346985657586
NUDT4	Oligodendrocyte	chr12	parmigiano	111.0	0.407430800936441	0.553192922316602	0.0985256548000264	0.624669258752504	0.334060018284513
NUDT5	Astrocyte	chr10	Original	921.0	0.369055113572645	0.0861409968832568	0.279672456764267	0.0035613417793688	0.0125456872945636
NUDT5	Astrocyte	chr10	parmigiano	154.0	0.833127754849512	0.769929441265429	0.860862797683957	0.866607026893873	0.642306419931715
NUDT5	Coding	chr10	Original	305.0	0.903421215546977	0.534181036438689	0.112811703792015	0.494120433940155	0.111528887362535
NUDT5	Coding	chr10	parmigiano	174.0	0.986689455804213	0.724950588427621	0.871497820858747	0.814730622612092	0.998536495955835
NUDT5	Microglia	chr10	Original	922.0	0.590222830352284	0.143327514564463	0.43993287797151	0.0289767890452103	0.0685894322948298
NUDT5	Microglia	chr10	parmigiano	134.0	0.980225263162554	0.183931639510516	0.151563324359749	0.643209707114534	0.508112375330787
NUDT5	Neuron	chr10	Original	1026.0	0.667448835515799	0.0733026607087651	0.169857742226444	0.0304670606716818	0.0041228393565837
NUDT5	Neuron	chr10	parmigiano	97.0	0.741898381660647	0.469073680490805	0.874319577380886	0.478758627756601	0.746017746833806
NUDT5	Oligodendrocyte	chr10	Original	886.0	0.0366919416529393	0.0400307783257199	0.0387795518672733	0.017389436733886	0.0047381676250082
NUDT5	Oligodendrocyte	chr10	parmigiano	188.0	0.952425183872323	0.523702830642319	0.753742591740241	0.721611185630051	0.512312162854296
NUDT6	Astrocyte	chr4	Original	967.0	0.049035414891489	0.480428016505483	0.397166373623237	0.240290230356565	0.816124278198468
NUDT6	Astrocyte	chr4	parmigiano	178.0	0.728349764890718	0.757661762867199	0.948519933681998	0.512587612909864	0.906866073581736
NUDT6	Coding	chr4	Original	609.0	0.0230744279590018	0.222505417297316	0.458492664600205	0.198055921066781	0.59292408163478
NUDT6	Coding	chr4	parmigiano	318.0	0.363518970076853	0.179151728924514	0.300117664567844	0.264235888017007	0.896794656606733
NUDT6	Microglia	chr4	Original	831.0	0.03507341132519	0.353278139771509	0.440611962302121	0.230468526279297	0.802906387681082
NUDT6	Microglia	chr4	parmigiano	135.0	0.0531719141967696	0.411164560376351	0.0823357459277083	0.135614972395663	0.442410996228399
NUDT6	Neuron	chr4	Original	807.0	0.991795646435108	0.358894050061948	0.446703621880463	0.242683387554177	0.795626424884798
NUDT6	Neuron	chr4	parmigiano	86.0	0.43950913157871	0.335062967922465	0.296617877335392	0.480294651085765	0.402931360318206
NUDT6	Oligodendrocyte	chr4	Original	703.0	0.0345616460394025	0.27089430849993	0.349118910307726	0.246875796839023	0.692173467278636
NUDT6	Oligodendrocyte	chr4	parmigiano	128.0	0.0375172623372187	0.413790150031359	0.0873917396264817	0.0921794151236708	0.355429916365126
NUDT7	Astrocyte	chr16	Original	556.0	0.833292529507594	0.813895190961554	0.623358785134008	0.903985554076905	0.868140245093533
NUDT7	Astrocyte	chr16	parmigiano	193.0	0.916323382392164	0.568734006909642	0.748503516196193	0.938274383541644	0.856034279283671
NUDT7	Coding	chr16	Original	125.0	0.976057284326	0.467914683650627	0.988818632296482	0.697860642783789	0.366015604236371
NUDT7	Coding	chr16	parmigiano	68.0	0.919424962415516	0.723583276237163	0.476702652189461	0.328710492079742	0.126039566807368
NUDT7	Microglia	chr16	Original	581.0	0.84044801212262	0.805998135143924	0.602783677630782	0.900589758537834	0.914393154509231
NUDT7	Microglia	chr16	parmigiano	224.0	0.827883359475698	0.235801737315103	0.505653009727938	0.748792417238928	0.460373747701478
NUDT7	Neuron	chr16	Original	834.0	0.896861236425228	0.858210479199363	0.895228164334499	0.902368703810261	0.876798317413353
NUDT7	Neuron	chr16	parmigiano	177.0	0.883623567615966	0.593755967333117	0.308319598000351	0.952166831963045	0.57674848298066
NUDT7	Oligodendrocyte	chr16	Original	563.0	0.846463756372971	0.815924034987435	0.699543314433664	0.901039305229742	0.854115691204693
NUDT7	Oligodendrocyte	chr16	parmigiano	246.0	0.892110601945235	0.894076641316272	0.903028742683488	0.808516388710154	0.953625106131679
NUDT8	Astrocyte	chr11	Original	350.0	0.0103456499946348	0.0553759992870476	0.0064852251183833	0.0715570349401824	0.0879903430027721
NUDT8	Astrocyte	chr11	parmigiano	148.0	0.0017811490512829	0.0053745890377429	0.0014922682375399	0.0255204746830207	0.0382104993537429
NUDT8	Coding	chr11	Original	92.0	0.922715169818957	0.975726831412322	0.753952806037387	0.953537827976622	0.623023621415772
NUDT8	Coding	chr11	parmigiano	56.0	0.842027544041602	0.837414648952995	0.406862918549234	0.911099458970381	0.802225139456029
NUDT8	Microglia	chr11	Original	418.0	0.715494972502718	0.722955143507803	0.361376430196695	0.702090881852174	0.683901646150008
NUDT8	Microglia	chr11	parmigiano	122.0	0.566123597732254	0.613398170553087	0.715952323279566	0.559382417984549	0.671900782016525
NUDT8	Neuron	chr11	Original	526.0	0.0122255001564127	0.0967865315462419	0.0059352791659482	0.375875921743071	0.0498706613629762
NUDT8	Neuron	chr11	parmigiano	123.0	0.0013212610211503	0.002585739015294	0.0007886745075653	0.0333962349155111	0.0376045521652054
NUDT8	Oligodendrocyte	chr11	Original	572.0	0.0140769537773711	0.11735028356639	0.164198196610096	0.205609312320288	0.142121480945131
NUDT8	Oligodendrocyte	chr11	parmigiano	198.0	0.0001156647731989	0.00241746488713	0.0003276823712643	0.0028407567301622	0.0159340581588397
NUDT9	Astrocyte	chr4	Original	506.0	0.47909427954872	0.201886647567863	0.571190260412644	0.0712673556027635	0.150472924677273
NUDT9	Astrocyte	chr4	parmigiano	94.0	0.0561956550590588	0.294126952892721	0.882936804827038	0.0224165734702937	0.487558024339067
NUDT9	Coding	chr4	Original	159.0	0.231745754620544	0.120967506689869	0.506079342370872	0.569605219499168	0.328078720671743
NUDT9	Coding	chr4	parmigiano	74.0	0.297772598117595	0.0757477998176619	0.65713230168241	0.285795930901577	0.156640931743227
NUDT9	Microglia	chr4	Original	439.0	0.852133173362532	0.107356889429088	0.216868790303621	0.141550507266227	0.0790383110937343
NUDT9	Microglia	chr4	parmigiano	66.0	0.417652005912791	0.406554228746073	0.441130893428599	0.452354659846158	0.755591156138818
NUDT9	Neuron	chr4	Original	608.0	0.516330798031988	0.216897513403452	0.403557646011302	0.15344113630036	0.199681427341977
NUDT9	Neuron	chr4	parmigiano	64.0	0.416294256937786	0.0634675687086519	0.964939716376331	0.287043750510522	0.187837470911161
NUDT9	Oligodendrocyte	chr4	Original	641.0	0.324009437928484	0.103782339900888	0.245546745082471	0.113782667822824	0.101472446976912
NUDT9	Oligodendrocyte	chr4	parmigiano	133.0	0.184599381472978	0.25037912105897	0.936921252950313	0.124070753197286	0.46148777472789
NUF2	Astrocyte	chr1	Original	519.0	0.938044710627095	0.890044235403351	0.962189885315781	0.873827024459948	0.988928848140508
NUF2	Astrocyte	chr1	parmigiano	69.0	0.948818789721452	0.943885598899552	0.607183713642406	0.796565916672525	0.643249642019116
NUF2	Coding	chr1	Original	289.0	0.915976353410021	0.839023478074137	0.400974400783275	0.988176310576166	0.982173351258089
NUF2	Coding	chr1	parmigiano	167.0	0.904085778200257	0.822475570923763	0.675665411280021	0.949084261330713	0.726593824575823
NUF2	Microglia	chr1	Original	485.0	0.929891185239199	0.89367169113918	0.983896844056022	0.907785444813983	0.972638071416311
NUF2	Microglia	chr1	parmigiano	91.0	0.940233472976443	0.942403355759465	0.80803860400491	0.800224401510591	0.684110076188289
NUF2	Neuron	chr1	Original	580.0	0.929323528972241	0.883070665187356	0.733603196592988	0.994519455058968	0.926111626420516
NUF2	Neuron	chr1	parmigiano	62.0	0.96111569544332	0.955017321144725	0.918253693372298	0.967976920620146	0.875498330248611
NUF2	Oligodendrocyte	chr1	Original	515.0	0.946729108476729	0.926879494044566	0.713443604154588	0.908692914611944	0.952045960375267
NUF2	Oligodendrocyte	chr1	parmigiano	73.0	0.95743579667487	0.968048896445138	0.837454270756353	0.769215921635797	0.486758075119275
NUFIP1	Astrocyte	chr13	Original	713.0	0.970999310105839	0.133822288066512	0.860781985486246	0.314072961803098	0.255675949958189
NUFIP1	Astrocyte	chr13	parmigiano	215.0	0.989236827228828	0.0618735439778537	0.232580664837449	0.217146541125877	0.0887047508207546
NUFIP1	Coding	chr13	Original	188.0	0.110146044821569	0.0211644975093713	0.974010403541941	0.0070411716711481	0.0025301007261339
NUFIP1	Coding	chr13	parmigiano	83.0	0.201401661932169	0.124564356678422	0.344648228374388	0.509711073309788	0.377964909593493
NUFIP1	Microglia	chr13	Original	881.0	0.968120485258397	0.272322636533015	0.851653594279866	0.414168700222578	0.332704747398686
NUFIP1	Microglia	chr13	parmigiano	329.0	0.251976347225444	0.361446487217214	0.351415501783006	0.0858212046161876	0.1931321423187
NUFIP1	Neuron	chr13	Original	872.0	0.948144733694088	0.247620932181352	0.897612059280697	0.321280263197975	0.323560213994339
NUFIP1	Neuron	chr13	parmigiano	160.0	0.0560662653693667	0.0513500711519756	0.0573080986112734	0.0349015625898665	0.0689969155267746
NUFIP1	Oligodendrocyte	chr13	Original	821.0	0.969169779723047	0.169397400973823	0.629130851498061	0.247471815859922	0.279807146905165
NUFIP1	Oligodendrocyte	chr13	parmigiano	269.0	0.99086344299647	0.394443851314886	0.572670005567181	0.225901786118074	0.34198977087253
NUFIP2	Astrocyte	chr17	Original	920.0	0.126682610517533	0.149406351937027	0.194003040537747	0.599538749492777	0.275746816823874
NUFIP2	Astrocyte	chr17	parmigiano	135.0	0.214100051970616	0.500611847559301	0.139758899815343	0.754619552013189	0.666965444056081
NUFIP2	Coding	chr17	Original	568.0	0.898220226580536	0.396205291110193	0.911071227676255	0.403643078377928	0.855786394452144
NUFIP2	Coding	chr17	parmigiano	291.0	0.105919866456055	0.209606119359762	0.115099925877774	0.428186441066071	0.596360086800154
NUFIP2	Microglia	chr17	Original	1001.0	0.0077430032888572	0.128967021684278	0.161602666660368	0.0179728683953332	0.271834770700689
NUFIP2	Microglia	chr17	parmigiano	213.0	0.0949223546473955	0.172171085979426	0.0344977098369854	0.260339348601199	0.117746379430107
NUFIP2	Neuron	chr17	Original	1232.0	2.4289245057707e-05	0.000647211261195	0.270231444044685	0.0033608797421801	0.0404319357326676
NUFIP2	Neuron	chr17	parmigiano	158.0	0.0002175942231552	0.0281497301787094	0.193512773359179	0.0650477592718576	0.232565189471205
NUFIP2	Oligodendrocyte	chr17	Original	1186.0	0.23346387393862	0.236575849601844	0.158799795591018	0.324213786084849	0.213905750753083
NUFIP2	Oligodendrocyte	chr17	parmigiano	345.0	0.314548968535526	0.408784634026105	0.0851231821884435	0.403968094898431	0.130668032180362
NUGGC	Coding	chr8	Original	305.0	0.032483357403144	0.0169599741821588	0.954048419684188	0.709178533235117	0.594978020713655
NUGGC	Coding	chr8	parmigiano	124.0	0.152241068700496	0.0842748791644707	0.0782149035826866	0.736679258312749	0.452894284034999
NUGGC	Microglia	chr8	Original	889.0	0.0464342799867338	0.0196738663592406	0.501345351993733	0.888910480622323	0.723281963671399
NUGGC	Microglia	chr8	parmigiano	171.0	0.833603132942259	0.90686537252579	0.901876731973464	0.970534306981639	0.85978525165253
NUMA1	Astrocyte	chr11	Original	1679.0	0.133682059174187	0.257317494597502	0.387281015011314	0.786733249192383	0.827789537093637
NUMA1	Astrocyte	chr11	parmigiano	404.0	0.0698266222360797	0.190234869578714	0.640394798707037	0.763772066832168	0.267024236030915
NUMA1	Coding	chr11	Original	980.0	0.37224866458351	0.421297288622268	0.378482946320103	0.901871346135432	0.865307918801032
NUMA1	Coding	chr11	parmigiano	543.0	0.351066085047191	0.104160557579634	0.226443386323547	0.965183746724768	0.821456207848175
NUMA1	Microglia	chr11	Original	1685.0	0.0895492558479669	0.264521673325003	0.43522384634294	0.47698581221033	0.81410033000861
NUMA1	Microglia	chr11	parmigiano	485.0	0.0300296650007117	0.101821805291723	0.722287393539298	0.198584533760474	0.321749351838263
NUMA1	Neuron	chr11	Original	1645.0	0.127170601310427	0.248951926194155	0.391131860012589	0.690981217550711	0.804755012484735
NUMA1	Neuron	chr11	parmigiano	320.0	0.031903110593277	0.0686424529779047	0.514026951673045	0.340272452037699	0.22030623434138
NUMA1	Oligodendrocyte	chr11	Original	1704.0	0.12884035713687	0.258832966014844	0.374815220892719	0.700343923853383	0.813627423078997
NUMA1	Oligodendrocyte	chr11	parmigiano	596.0	0.121361774117339	0.150722612777265	0.731848117987759	0.696576424778	0.510034812042894
NUMB	Astrocyte	chr14	Original	834.0	0.590303638687581	0.463546283265271	0.735120757136854	0.901492708725621	0.609280118431115
NUMB	Astrocyte	chr14	parmigiano	94.0	0.286703047421768	0.188423053257486	0.756419600156384	0.631238122330072	0.383752328824193
NUMB	Coding	chr14	Original	485.0	0.787347881059697	0.338379447866773	0.778579265739776	0.811276590664023	0.415550468395698
NUMB	Coding	chr14	parmigiano	248.0	0.633717591006525	0.570369447427832	0.403606595618615	0.342428979499265	0.588538705322427
NUMB	Microglia	chr14	Original	870.0	0.941205564767503	0.523998473413049	0.78177225034656	0.90044697840469	0.714605507713058
NUMB	Microglia	chr14	parmigiano	181.0	0.839272308917496	0.886283892368753	0.622863664394239	0.876095913887449	0.957773291002866
NUMB	Neuron	chr14	Original	864.0	0.679343765977562	0.386135754902456	0.961638499393426	0.788077175022871	0.600418323770594
NUMB	Neuron	chr14	parmigiano	72.0	0.201727775605942	0.146898600068304	0.480342257476571	0.568148028826814	0.306751897532318
NUMB	Oligodendrocyte	chr14	Original	905.0	0.8251308959158	0.393547834763773	0.708861271292431	0.888093886815252	0.558635992678216
NUMB	Oligodendrocyte	chr14	parmigiano	246.0	0.728247270473274	0.585686202009068	0.792106383980463	0.82982891423729	0.876577556506281
NUMBL	Astrocyte	chr19	Original	1052.0	0.574631772289223	0.194933205414949	0.925710195286556	0.720970738922819	0.1382180414462
NUMBL	Astrocyte	chr19	parmigiano	387.0	0.999507562389316	0.698504918455271	0.471800913280894	0.620765392463589	0.725240096827561
NUMBL	Coding	chr19	Original	384.0	0.671467863978715	0.414538135370946	0.929656688528465	0.690557329032322	0.223192497060788
NUMBL	Coding	chr19	parmigiano	157.0	0.892365204507632	0.726154954317813	0.564435531582257	0.572706247823172	0.80964065070619
NUMBL	Microglia	chr19	Original	1090.0	0.498871949302447	0.184925343822587	0.749889215002042	0.581713010567766	0.126646002821196
NUMBL	Microglia	chr19	parmigiano	439.0	0.563358846255514	0.337870112735012	0.462355957268152	0.334204643893631	0.263980822642515
NUMBL	Neuron	chr19	Original	1129.0	0.498209737500652	0.209006704638362	0.779442698939592	0.727615043201423	0.161542523742441
NUMBL	Neuron	chr19	parmigiano	258.0	0.955490764678441	0.978950717039055	0.99688939922024	0.627270535773339	0.943477002747598
NUMBL	Oligodendrocyte	chr19	Original	1053.0	0.728348741081942	0.347425427399493	0.695353232107876	0.804579250555703	0.224085068167812
NUMBL	Oligodendrocyte	chr19	parmigiano	502.0	0.882826332275053	0.754137973037862	0.603043963655618	0.662147253961084	0.711701795447588
NUP107	Astrocyte	chr12	Original	1272.0	0.757564749422766	0.723862845343352	0.946152931035145	0.228840999660601	0.6779455691775
NUP107	Astrocyte	chr12	parmigiano	315.0	0.273465063752535	0.119662923211871	0.15497202556755	0.513819690605834	0.485403555051255
NUP107	Coding	chr12	Original	527.0	0.824791612644792	0.821047116321673	0.904769166761274	0.98914304175566	0.915511638749624
NUP107	Coding	chr12	parmigiano	288.0	0.608005531655952	0.588388510992253	0.717984036728722	0.958235721433056	0.889457195645804
NUP107	Microglia	chr12	Original	1257.0	0.851491654266737	0.889070390178614	0.861859386013084	0.935649116598194	0.997781060253179
NUP107	Microglia	chr12	parmigiano	289.0	0.196375824991769	0.107048361900566	0.190007765910083	0.54004550848697	0.60148438970302
NUP107	Neuron	chr12	Original	1282.0	0.767971645860977	0.733465034622578	0.808609107695747	0.312922063358475	0.723002766341147
NUP107	Neuron	chr12	parmigiano	202.0	0.688630703393462	0.378585174955524	0.386423355477069	0.965839580194832	0.970590633147085
NUP107	Oligodendrocyte	chr12	Original	1205.0	0.964046617798035	0.879951289104662	0.998944667915499	0.0930353094126531	0.860147834971336
NUP107	Oligodendrocyte	chr12	parmigiano	272.0	0.680780483455179	0.388217464506708	0.259809151425646	0.975112903181114	0.788996583675336
NUP133	Astrocyte	chr1	Original	1043.0	0.784575980219935	0.835181092926793	0.455655245768171	0.937367443395681	0.680351774368779
NUP133	Astrocyte	chr1	parmigiano	104.0	0.948561077746626	0.966525393622058	0.848270236558819	0.837412610412532	0.968264715026709
NUP133	Coding	chr1	Original	351.0	0.830622921759841	0.719989429667555	0.500278447616625	0.81273478877776	0.942541955958449
NUP133	Coding	chr1	parmigiano	175.0	0.900220323067358	0.725547595531475	0.706148819657218	0.930780872728578	0.653506684503188
NUP133	Microglia	chr1	Original	1144.0	0.732533049762918	0.789938062204487	0.619904740846916	0.918342788538993	0.832938994095044
NUP133	Microglia	chr1	parmigiano	113.0	0.984094674016594	0.9790678767258	0.654266681695206	0.873777898232399	0.881757925365544
NUP133	Neuron	chr1	Original	1174.0	0.873320627937386	0.786081501349834	0.609089823644656	0.935948452392245	0.740660470176945
NUP133	Neuron	chr1	parmigiano	82.0	0.888251041791445	0.892419191662492	0.720112884440789	0.83470705638166	0.915777265063156
NUP133	Oligodendrocyte	chr1	Original	1150.0	0.736327937747975	0.714829923052428	0.32794260875284	0.877975371979012	0.578184642247454
NUP133	Oligodendrocyte	chr1	parmigiano	110.0	0.952503340939004	0.981670134101972	0.966563542496716	0.989277052031445	0.916533587019671
NUP153	Astrocyte	chr6	Original	1174.0	0.0070334158325227	0.0259031685854766	0.0004197709547009	0.552352065956607	0.120347297863215
NUP153	Astrocyte	chr6	parmigiano	162.0	0.469392317272196	0.377189474625268	0.432542752388555	0.214777125042593	0.353069133480074
NUP153	Coding	chr6	Original	337.0	0.139836349231592	0.114323604644757	0.0404260367700163	0.35829657306236	0.131108074524513
NUP153	Coding	chr6	parmigiano	186.0	0.133488309659182	0.0900271562316911	0.0862387243419966	0.257097495525688	0.118908053054163
NUP153	Microglia	chr6	Original	1017.0	0.0273535888508711	0.0469555690089919	0.001293974189237	0.706714854202298	0.253456527144745
NUP153	Microglia	chr6	parmigiano	149.0	0.218071071550555	0.142876629793332	0.888759182169828	0.582376340579571	0.253721648665796
NUP153	Neuron	chr6	Original	1176.0	0.0069049727484629	0.0258747526162776	0.0005726382340806	0.186477139664679	0.117031510229477
NUP153	Neuron	chr6	parmigiano	143.0	0.443564722324969	0.4057764827726	0.303300857795725	0.15309639452722	0.352184496686135
NUP153	Oligodendrocyte	chr6	Original	1423.0	0.0008053885754473	0.0245394692263901	4.22521106399743e-05	0.0004540077355079	0.0286970036594597
NUP153	Oligodendrocyte	chr6	parmigiano	237.0	0.0131669081366197	0.0112486429687415	0.109390979169191	0.0944036072109211	0.0554495466088168
NUP155	Astrocyte	chr5	Original	1316.0	0.0392990398412247	0.0512571976415067	0.0409745575132319	0.17015286841247	0.0436959452768141
NUP155	Astrocyte	chr5	parmigiano	188.0	0.542071847617017	0.627617833842603	0.282704530779329	0.909756576065771	0.478129635442776
NUP155	Coding	chr5	Original	515.0	0.0153941738125505	0.0173769260042053	0.0017962183410067	0.019036896624813	0.0023759656248441
NUP155	Coding	chr5	parmigiano	226.0	0.0730909434007014	0.0157471722287748	0.0980862966964895	0.558710325444948	0.160204216593814
NUP155	Microglia	chr5	Original	1246.0	0.0806547402005735	0.0845188522437683	0.0270328069840593	0.093543994283159	0.0241755211224403
NUP155	Microglia	chr5	parmigiano	145.0	0.896360538912415	0.899953394279279	0.918776788629589	0.987088465445921	0.95278267676612
NUP155	Neuron	chr5	Original	1220.0	0.0703350330411117	0.0963449748152087	0.053777988899512	0.140125754693176	0.0820171226757493
NUP155	Neuron	chr5	parmigiano	107.0	0.512850679060369	0.352417956229923	0.426615266467274	0.415958635680587	0.250541543939594
NUP155	Oligodendrocyte	chr5	Original	1265.0	0.0372114793447369	0.0523852065887939	0.0278085502541962	0.202801076296188	0.0287461248676455
NUP155	Oligodendrocyte	chr5	parmigiano	161.0	0.773675320855749	0.872733088265621	0.778278715332647	0.97900092775533	0.897612423120428
NUP160	Astrocyte	chr11	Original	977.0	0.95866474173142	0.116027609091199	0.316850586342296	0.148509040048001	0.0428267415889936
NUP160	Astrocyte	chr11	parmigiano	147.0	0.637202781462135	0.462196681112549	0.609201765068599	0.854828691587752	0.797228929611451
NUP160	Coding	chr11	Original	511.0	0.978277246659059	0.259218491621152	0.194628211206334	0.0836170155851904	0.0606694595516333
NUP160	Coding	chr11	parmigiano	282.0	0.476489582226696	0.633285624308018	0.470499477947412	0.970586924960313	0.857173025292508
NUP160	Microglia	chr11	Original	1040.0	0.967911327975201	0.129799722774633	0.263740877680115	0.163516077890422	0.0366498049456714
NUP160	Microglia	chr11	parmigiano	182.0	0.292853303147451	0.261277070956309	0.968882212965244	0.744950484468826	0.368042898771792
NUP160	Neuron	chr11	Original	1064.0	0.954850143873584	0.07848744908773	0.0906756702890126	0.14875667370794	0.0280577979131686
NUP160	Neuron	chr11	parmigiano	131.0	0.250614234046626	0.529560010486929	0.66595277401088	0.641313761957109	0.655313344593382
NUP160	Oligodendrocyte	chr11	Original	1130.0	0.957299410488779	0.104826110105508	0.18620199062571	0.173485956060674	0.0611004095904609
NUP160	Oligodendrocyte	chr11	parmigiano	186.0	0.630705542235398	0.508983604261947	0.709818707676324	0.807847407150904	0.6111747326801
NUP188	Astrocyte	chr9	Original	1363.0	0.970059541821289	0.939362308634141	0.324037849679944	0.297173170621985	0.196273409768349
NUP188	Astrocyte	chr9	parmigiano	332.0	0.974314543422375	0.932121896527645	0.799501131247272	0.983055474315723	0.793255442861829
NUP188	Coding	chr9	Original	532.0	0.923995032642081	0.886526579976985	0.541834937108643	0.176831693838442	0.5572267510387
NUP188	Coding	chr9	parmigiano	299.0	0.987316151594738	0.217527414382629	0.10958039362798	0.482249328910444	0.166468655393626
NUP188	Microglia	chr9	Original	1136.0	0.882896223829593	0.786793356953152	0.140301976580293	0.170194641058977	0.052506194900738
NUP188	Microglia	chr9	parmigiano	343.0	0.953762361130082	0.683126794650809	0.481024409660392	0.748866149995543	0.389653980277048
NUP188	Neuron	chr9	Original	1303.0	0.887549886736448	0.832396261761747	0.258468162270089	0.228717584455248	0.115061475113633
NUP188	Neuron	chr9	parmigiano	319.0	0.947039639584819	0.390310024745583	0.555424540930591	0.313745076337288	0.592440870862634
NUP188	Oligodendrocyte	chr9	Original	1285.0	0.832716713106825	0.785678041306176	0.334073790984555	0.278202627762809	0.163585253948866
NUP188	Oligodendrocyte	chr9	parmigiano	416.0	0.96539069991227	0.676135527717294	0.914166111766423	0.934171698005189	0.480005069210982
NUP205	Astrocyte	chr7	Original	1058.0	0.898949694057206	0.759785192995884	0.398071023127466	0.793149642020941	0.770952820211046
NUP205	Astrocyte	chr7	parmigiano	258.0	0.866536065812147	0.924533583230322	0.811142066202064	0.833840188679045	0.596937483350575
NUP205	Coding	chr7	Original	353.0	0.906326932667789	0.823305708167538	0.44822920211846	0.967153959027869	0.723181622058643
NUP205	Coding	chr7	parmigiano	247.0	0.899244658061565	0.970404836476246	0.724615798489508	0.957167697262564	0.949634548960462
NUP205	Microglia	chr7	Original	1084.0	0.915821962130983	0.802198954421819	0.594435735909062	0.942391535665614	0.919645142832363
NUP205	Microglia	chr7	parmigiano	286.0	0.90675762402615	0.865498697276545	0.800237561277938	0.955872691502086	0.975396443109896
NUP205	Neuron	chr7	Original	1093.0	0.743576205650283	0.666451735059911	0.316071202482962	0.783380763418387	0.682126844039256
NUP205	Neuron	chr7	parmigiano	192.0	0.805435199236604	0.822960384343112	0.667597633180376	0.760012757299502	0.513617094984615
NUP205	Oligodendrocyte	chr7	Original	1056.0	0.850129602032719	0.750725163719903	0.472232375484162	0.86698781592373	0.833021217086111
NUP205	Oligodendrocyte	chr7	parmigiano	242.0	0.982378531776986	0.994077119550513	0.583123133295928	0.67311034024869	0.310794850774968
NUP210	Astrocyte	chr3	Original	1662.0	0.845465081173331	0.74065437500197	0.943278651964406	0.912242005177003	0.643311031387352
NUP210	Astrocyte	chr3	parmigiano	186.0	0.775288809646028	0.561233281198557	0.640239694563254	0.805950056868382	0.861837440724754
NUP210	Coding	chr3	Original	532.0	0.518077371264276	0.689457296186174	0.97316743582403	0.516733710696779	0.445510265630428
NUP210	Coding	chr3	parmigiano	238.0	0.826740531657537	0.687151515229335	0.978234896231444	0.890955475056951	0.479712950373069
NUP210	Microglia	chr3	Original	1668.0	0.72961005288096	0.779870481237204	0.455185441100682	0.607238960624653	0.494678919161066
NUP210	Microglia	chr3	parmigiano	245.0	0.85416666654545	0.713830765561374	0.860283784944676	0.581869712158044	0.631735415586155
NUP210	Neuron	chr3	Original	1598.0	0.794848257990023	0.778197971342537	0.751488019720233	0.7192277791093	0.696587915687322
NUP210	Neuron	chr3	parmigiano	163.0	0.410652351737576	0.333527296975274	0.378418469180952	0.205710848663119	0.836593600767468
NUP210	Oligodendrocyte	chr3	Original	1813.0	0.66219346304908	0.778574754264454	0.523597726200997	0.277421450959307	0.516693850923782
NUP210	Oligodendrocyte	chr3	parmigiano	225.0	0.05184388531428	0.177011227270666	0.0135515592529649	0.0670364222066533	0.0111614480708908
NUP210L	Astrocyte	chr1	Original	1225.0	0.0067813858367336	0.386667150539973	0.122660087250041	0.0191755307391693	0.262504181363766
NUP210L	Astrocyte	chr1	parmigiano	151.0	0.0124158158201143	0.0094328806053373	0.0065956208739596	0.0416440525780379	0.0231605061594704
NUP210L	Coding	chr1	Original	357.0	0.0368104869694147	0.0737018627755134	0.0290275536002295	0.0914319112214154	0.213877592803926
NUP210L	Coding	chr1	parmigiano	181.0	0.0335147611334318	0.0185247519929028	0.0408625220033772	0.205854856733803	0.0828138001901839
NUP210L	Microglia	chr1	Original	1372.0	0.0129686941187512	0.481678632965621	0.215653136470492	0.0422891160802364	0.305976462265073
NUP210L	Microglia	chr1	parmigiano	182.0	0.0309285446820391	0.0314708080421529	0.0071763267980581	0.0749112179296924	0.0199520585117458
NUP210L	Oligodendrocyte	chr1	Original	1224.0	0.0178750508562848	0.477499527674627	0.180815552261748	0.0447752519652188	0.264487560654605
NUP210L	Oligodendrocyte	chr1	parmigiano	213.0	0.0179245035959283	0.0369731397902025	0.0070196148005242	0.0244857141401252	0.0095744301017767
NUP214	Astrocyte	chr9	Original	1727.0	0.0171408051770336	0.381176823086437	0.0445546683677779	0.0015222542109899	0.0339961277284023
NUP214	Astrocyte	chr9	parmigiano	248.0	0.0007282658627438	0.0016943376482029	0.0003191024564114	0.0005786438973527	0.0001735304839861
NUP214	Coding	chr9	Original	1000.0	0.0181068568432539	0.519520803905917	0.0818578251024552	0.0043932799296091	0.0235996064180428
NUP214	Coding	chr9	parmigiano	488.0	0.0200191052665095	0.0228310577224669	0.004849302639397	0.0278296682758418	0.006899093726423
NUP214	Microglia	chr9	Original	1511.0	0.0163899500353175	0.322079255193592	0.123437972373666	0.0041064455084636	0.057634995784423
NUP214	Microglia	chr9	parmigiano	253.0	0.0020760327236817	0.0017002665762231	0.0014854672601105	0.0015213655012421	0.0007635599690913
NUP214	Neuron	chr9	Original	1642.0	0.0168543162535915	0.339773958283466	0.256004169718844	0.0011063184902477	0.112217065577896
NUP214	Neuron	chr9	parmigiano	197.0	0.0025812127896831	0.0023285834983044	0.000624928340363	0.0008132766348032	0.0001174477556612
NUP214	Oligodendrocyte	chr9	Original	1781.0	0.0212102950843943	0.268800775301003	0.151521759335249	0.0074944361292664	0.134838155031769
NUP214	Oligodendrocyte	chr9	parmigiano	415.0	0.0012613028486292	0.0026454357608118	0.0005047726430414	5.9442857186065e-05	2.15953361927257e-05
NUP35	Astrocyte	chr2	Original	756.0	0.0790881619312195	0.0548086076089491	0.0388964510055181	0.352528961916228	0.0433197516986511
NUP35	Astrocyte	chr2	parmigiano	154.0	0.600285201696551	0.068875227666068	0.480644103002864	0.733217956798905	0.241135888983356
NUP35	Coding	chr2	Original	250.0	0.0672311905793045	0.0528286604190008	0.0522958085210277	0.595420004425136	0.143141233930773
NUP35	Coding	chr2	parmigiano	124.0	0.861489841243974	0.242547231173634	0.133109075977649	0.819667285681601	0.417414762799851
NUP35	Microglia	chr2	Original	1046.0	0.0593549227162039	0.0208842384329648	0.0245765910018255	0.271010240338775	0.0300314659744586
NUP35	Microglia	chr2	parmigiano	233.0	0.084103813998641	0.0196507523683578	0.540449731430056	0.454931172564278	0.206835583705052
NUP35	Neuron	chr2	Original	716.0	0.0738961978784196	0.0558448450747475	0.0594055797023963	0.501114254152066	0.177126828031585
NUP35	Neuron	chr2	parmigiano	82.0	0.871625597482135	0.69595631279361	0.328518431824598	0.946850498382806	0.836927543095293
NUP35	Oligodendrocyte	chr2	Original	660.0	0.0783327627451145	0.0557659204185425	0.0436787930675232	0.445626165112167	0.0692404695441134
NUP35	Oligodendrocyte	chr2	parmigiano	150.0	0.627232640434169	0.234418118123172	0.749447003513397	0.902149387136355	0.748736236788257
NUP37	Astrocyte	chr12	Original	437.0	0.718619368442871	0.877489076550086	0.1905995391486	0.22506043033539	0.269257059236614
NUP37	Astrocyte	chr12	parmigiano	74.0	0.023985808593505	0.325410463490315	0.438141753303391	0.007276884687019	0.47377504887877
NUP37	Coding	chr12	Original	199.0	0.726606721011385	0.952138447718738	0.378608678802501	0.150388570271256	0.424598070980597
NUP37	Coding	chr12	parmigiano	113.0	0.0089052967846854	0.15468245734045	0.337958696264029	0.0011874109080032	0.244783882662487
NUP37	Microglia	chr12	Original	499.0	0.668009167098253	0.890654250889785	0.204718351338081	0.204302897251302	0.272475659887014
NUP37	Microglia	chr12	parmigiano	89.0	0.0137668525144512	0.492422725055586	0.0653322356262554	0.0010498914084675	0.0286622912248363
NUP37	Neuron	chr12	Original	674.0	0.448823773815202	0.648600428430777	0.26854665078926	0.230574932596145	0.332591183017552
NUP37	Neuron	chr12	parmigiano	72.0	0.0034107949527051	0.258403512977537	0.0489156322261142	0.0005755988922419	0.0525377529954157
NUP37	Oligodendrocyte	chr12	Original	437.0	0.832113868822327	0.938577483947281	0.221227013859745	0.248783378717672	0.276966230470998
NUP37	Oligodendrocyte	chr12	parmigiano	95.0	0.75016957304046	0.699878860536643	0.907170111763511	0.635713602732256	0.818773056510664
NUP42	Coding	chr7	Original	297.0	0.12167793279931	0.0945565573790296	0.0883819147029351	0.273000487493427	0.199825414947628
NUP42	Coding	chr7	parmigiano	124.0	0.372100378776169	0.155486372770752	0.166782898020634	0.26396910825667	0.257104562412764
NUP43	Astrocyte	chr6	Original	865.0	0.148442711086932	0.139712769544668	0.209927157325463	0.0249520479947941	0.270404882171065
NUP43	Astrocyte	chr6	parmigiano	237.0	0.116438977020227	0.0692447086940556	0.475800220134534	0.0226254819993347	0.443780599709168
NUP43	Coding	chr6	Original	266.0	0.397752606257993	0.0802758594790382	0.803631615745335	0.0240300036368017	0.153917008199399
NUP43	Coding	chr6	parmigiano	124.0	0.106728658077335	0.150607736642241	0.325179214223464	0.0302650696107291	0.236893646825664
NUP43	Microglia	chr6	Original	738.0	0.184830505015615	0.266316701789661	0.41599160580126	0.0324203581158032	0.694917794140482
NUP43	Microglia	chr6	parmigiano	197.0	0.110982806502676	0.0474376043993026	0.267385292957152	0.0250168039286776	0.425157768169525
NUP43	Neuron	chr6	Original	933.0	0.282990769375507	0.18913560134977	0.198382860792759	0.0408390921603824	0.45676602376082
NUP43	Neuron	chr6	parmigiano	159.0	0.04547614977347	0.0437604063588571	0.0858443164276982	0.0319457921946577	0.188548706887689
NUP43	Oligodendrocyte	chr6	Original	912.0	0.163677334745173	0.240762321483371	0.560140785115609	0.0334456112324641	0.43798646405666
NUP43	Oligodendrocyte	chr6	parmigiano	270.0	0.111764474811482	0.0690695606324425	0.625311060640764	0.0490748486977258	0.473572772195102
NUP50	Astrocyte	chr22	Original	945.0	0.863246430025488	0.160161970085577	0.635540617824814	0.482872618092809	0.0678702543123245
NUP50	Astrocyte	chr22	parmigiano	150.0	0.936198810010287	0.933456522299657	0.615041598346914	0.854231949399877	0.721066209413773
NUP50	Coding	chr22	Original	609.0	0.601834114547986	0.185331214327728	0.64569195030134	0.793730762676246	0.255671206438105
NUP50	Coding	chr22	parmigiano	285.0	0.87432489325256	0.580694871000073	0.577510774876523	0.920307220109484	0.546399544168144
NUP50	Microglia	chr22	Original	1046.0	0.630872408048993	0.18507096671036	0.718725388878783	0.356474283262595	0.119334669411849
NUP50	Microglia	chr22	parmigiano	164.0	0.945731743742915	0.983724164919987	0.636628476813754	0.688214793219677	0.539030095863342
NUP50	Neuron	chr22	Original	1001.0	0.465488964400395	0.160529542282841	0.545204083893684	0.480924535550504	0.0680403788160396
NUP50	Neuron	chr22	parmigiano	114.0	0.939806503186983	0.793903481341767	0.785039531912066	0.471331020421693	0.417198438142395
NUP50	Oligodendrocyte	chr22	Original	1237.0	0.395006925902117	0.285479820357863	0.289768955826305	0.454857589522561	0.268636088772577
NUP50	Oligodendrocyte	chr22	parmigiano	236.0	0.882051505310602	0.37734792910629	0.942225912086694	0.561416341477959	0.381808750756643
NUP54	Astrocyte	chr4	Original	746.0	0.756697708733529	0.23021486447975	0.234373954369384	0.178836170371833	0.122511987040671
NUP54	Astrocyte	chr4	parmigiano	200.0	0.969945574220194	0.987807902209741	0.130334665072961	0.715453386846557	0.395605561127327
NUP54	Coding	chr4	Original	181.0	0.921813171248917	0.18058889352443	0.17199268523192	0.239967451590267	0.0570343043651473
NUP54	Coding	chr4	parmigiano	122.0	0.99674045239215	0.996355223840101	0.929343796918761	0.906517847988371	0.793411723789081
NUP54	Microglia	chr4	Original	845.0	0.460302792177623	0.158813188475554	0.243574569514424	0.275909683630001	0.0979090153338089
NUP54	Microglia	chr4	parmigiano	327.0	0.909979014272799	0.40327478295382	0.411043404927244	0.619068956141735	0.606333721130664
NUP54	Neuron	chr4	Original	880.0	0.749656179264204	0.379691699024515	0.156728599843119	0.265533852513866	0.178548442641521
NUP54	Neuron	chr4	parmigiano	189.0	0.895910770836795	0.831566357723819	0.0534829745650263	0.814512573691006	0.471107074288944
NUP54	Oligodendrocyte	chr4	Original	702.0	0.081701770971939	0.123727807073688	0.336818713875807	0.0913901210437169	0.0359708707594516
NUP54	Oligodendrocyte	chr4	parmigiano	277.0	0.50047146891727	0.547728112324465	0.033723493006884	0.576115328217365	0.247365662604444
NUP58	Astrocyte	chr13	Original	979.0	0.809779207753086	0.926195650109802	0.590751494034335	0.912307243114155	0.729670459038631
NUP58	Astrocyte	chr13	parmigiano	187.0	0.805085261208484	0.655437866024072	0.788402334134408	0.458909757305228	0.816296250993678
NUP58	Coding	chr13	Original	536.0	0.770778546864514	0.92169135677666	0.519853703193707	0.592269415937743	0.839266254437289
NUP58	Coding	chr13	parmigiano	329.0	0.615527575524154	0.278540117088284	0.982826541114815	0.432258527861557	0.220162408730267
NUP58	Microglia	chr13	Original	902.0	0.859416493889036	0.90051527496573	0.413511430723388	0.899794707992323	0.577846122416338
NUP58	Microglia	chr13	parmigiano	175.0	0.550882691352291	0.776007532040337	0.576098738187787	0.448338800757484	0.823976693670904
NUP58	Neuron	chr13	Original	1072.0	0.798433476050612	0.940994282099224	0.555917205083771	0.91303290153766	0.727846856156033
NUP58	Neuron	chr13	parmigiano	108.0	0.33632936407081	0.254100075239785	0.618974949446791	0.413646493975158	0.502211238528628
NUP58	Oligodendrocyte	chr13	Original	1027.0	0.800011048264718	0.864287936665196	0.486360984603045	0.926963285713972	0.738098502166795
NUP58	Oligodendrocyte	chr13	parmigiano	188.0	0.824399341065923	0.72160111732792	0.679489122698081	0.392541462066211	0.914643777638354
NUP62	Astrocyte	chr19	Original	1045.0	0.480168009670744	0.187152771273281	0.511671877606221	0.861584086812614	0.487991149017569
NUP62	Astrocyte	chr19	parmigiano	409.0	0.0094227830392525	0.461321828066201	0.107896541277819	0.632601274883325	0.298190555387998
NUP62	Coding	chr19	Original	470.0	0.868600037358144	0.501593993846929	0.821113763963177	0.635883996221298	0.592543777050389
NUP62	Coding	chr19	parmigiano	264.0	0.542201470471706	0.320520462535746	0.587182843697181	0.905898499297618	0.81326614127495
NUP62	Microglia	chr19	Original	844.0	0.890908393323066	0.521303303767979	0.845107013398767	0.571587313146203	0.765039182435351
NUP62	Microglia	chr19	parmigiano	344.0	0.835628156898013	0.770597761941366	0.63834825997339	0.28474986276404	0.40602861584232
NUP62	Neuron	chr19	Original	1127.0	0.714609764864473	0.284557152838596	0.901092525958969	0.651124945826028	0.58322101359924
NUP62	Neuron	chr19	parmigiano	440.0	0.890443730739246	0.6775985863304	0.378050521978872	0.932734523552276	0.601075510319035
NUP62	Oligodendrocyte	chr19	Original	1145.0	0.844184714562833	0.131477093609967	0.361290367102439	0.836992549336312	0.410155596512903
NUP62	Oligodendrocyte	chr19	parmigiano	593.0	0.895912351853881	0.577457888503219	0.739155329174476	0.958949877243319	0.889471458810283
NUP85	Astrocyte	chr17	Original	894.0	0.726856897828569	0.615530130130539	0.335524881757451	0.76706407794967	0.542843367746993
NUP85	Astrocyte	chr17	parmigiano	210.0	0.958692243171849	0.0689986353806633	0.576998769860814	0.790407116769635	0.449792018822766
NUP85	Coding	chr17	Original	318.0	0.655887491299402	0.38810946557996	0.296357358318695	0.534147875572351	0.481060879166234
NUP85	Coding	chr17	parmigiano	205.0	0.456145792248452	0.494062260260144	0.390891141196148	0.237221504160672	0.442337454497206
NUP85	Microglia	chr17	Original	1146.0	0.680114774350867	0.501324142575176	0.248199689954202	0.812016531411154	0.686462258840422
NUP85	Microglia	chr17	parmigiano	337.0	0.840084452952051	0.0859693450768903	0.83924343485438	0.710858575401764	0.327686492544092
NUP85	Neuron	chr17	Original	905.0	0.691554614602257	0.555294210172911	0.637569076158431	0.771848931596424	0.838974141541149
NUP85	Neuron	chr17	parmigiano	160.0	0.373479139643238	0.347130147534062	0.832747316166591	0.48821499638752	0.33969966381085
NUP85	Oligodendrocyte	chr17	Original	1088.0	0.252260892036037	0.422650856431524	0.105186359292186	0.192958415880612	0.205268978142442
NUP85	Oligodendrocyte	chr17	parmigiano	247.0	0.210279758838519	0.185276394958817	0.201541318060603	0.456256166183772	0.121912498539941
NUP88	Astrocyte	chr17	Original	1178.0	0.263535471113336	0.672022934735483	0.424055422555084	0.140311420020513	0.549507990077784
NUP88	Astrocyte	chr17	parmigiano	236.0	0.0585969779445406	0.341301975281234	0.0250568446723131	0.195874610912143	0.0527793644931467
NUP88	Coding	chr17	Original	542.0	0.605979954431864	0.755696841442504	0.293311408257432	0.252739487281933	0.395751263709429
NUP88	Coding	chr17	parmigiano	292.0	0.892698785382907	0.875285867103776	0.656670774536695	0.822398455380029	0.545173383104901
NUP88	Microglia	chr17	Original	1161.0	0.160161326943444	0.652523540820606	0.402200974551466	0.241631305963413	0.65933696237802
NUP88	Microglia	chr17	parmigiano	303.0	0.564899278991399	0.534504098516946	0.192878578693479	0.850036416707947	0.411705833627589
NUP88	Neuron	chr17	Original	1147.0	0.085652745908559	0.680992776654461	0.241146057388232	0.139183983434191	0.364959910081358
NUP88	Neuron	chr17	parmigiano	164.0	0.82949376414826	0.415884934162815	0.487711721580516	0.969719236653611	0.702826727369915
NUP88	Oligodendrocyte	chr17	Original	1159.0	0.436424485794479	0.649634467354814	0.415854284359757	0.136683351418286	0.632260859679125
NUP88	Oligodendrocyte	chr17	parmigiano	292.0	0.519618493326279	0.626345508271364	0.104160802043007	0.746133172415364	0.317448301564694
NUP93	Astrocyte	chr16	Original	1740.0	0.678648710483109	0.663784215357966	0.310556642091611	0.867623282499589	0.77659376008047
NUP93	Astrocyte	chr16	parmigiano	192.0	0.236249364440782	0.223320965951973	0.580778131802903	0.896702373077437	0.689233450720167
NUP93	Coding	chr16	Original	663.0	0.858904264663993	0.952348019480408	0.458054139668684	0.823070644470728	0.880884741547524
NUP93	Coding	chr16	parmigiano	334.0	0.589962038292913	0.591725017865814	0.768327554368456	0.947420612344143	0.598665118711837
NUP93	Microglia	chr16	Original	1223.0	0.582994875008782	0.545600322862118	0.145670491713042	0.94018103134544	0.74116572812015
NUP93	Microglia	chr16	parmigiano	183.0	0.336035114824205	0.266279184723009	0.154730030045901	0.941369679254223	0.385792414497316
NUP93	Neuron	chr16	Original	1356.0	0.775890812869202	0.620124667001283	0.226833376309764	0.911686462476272	0.719629580558524
NUP93	Neuron	chr16	parmigiano	156.0	0.245908064908615	0.136985610236871	0.984727700886837	0.351219267343331	0.384458365864126
NUP93	Oligodendrocyte	chr16	Original	1642.0	0.165451278819985	0.197757634668485	0.141444632518915	0.336867090818841	0.377219961742762
NUP93	Oligodendrocyte	chr16	parmigiano	261.0	0.0323859320928823	0.0409289392487993	0.870517304763644	0.227141316983546	0.255709301061231
NUP98	Astrocyte	chr11	Original	1606.0	9.7429869934107e-06	0.013128973751545	0.0009518437597651	2.79258531655779e-05	0.0048106076181808
NUP98	Astrocyte	chr11	parmigiano	263.0	1.13018545533361e-06	1.1884879439368e-05	5.33840976712492e-07	4.07601013350245e-05	4.19615981972488e-05
NUP98	Coding	chr11	Original	593.0	0.124369513123804	0.567084716138505	0.125383232225064	0.6133279092153	0.652136922659637
NUP98	Coding	chr11	parmigiano	375.0	0.553449870894555	0.889271465509811	0.0459143957332262	0.595988402140457	0.385824228045
NUP98	Microglia	chr11	Original	1507.0	0.020154254928506	0.473081202237581	0.0225129082973816	0.003661991334402	0.0285144487263382
NUP98	Microglia	chr11	parmigiano	324.0	0.0223971391370297	0.0211725594064691	0.0145283434483509	0.020667093074778	0.0126005472193957
NUP98	Neuron	chr11	Original	1733.0	5.45983380693116e-05	0.0133190341352105	0.0007595210553811	0.0004932868842165	0.0025488072998997
NUP98	Neuron	chr11	parmigiano	258.0	0.0042189734982003	0.0050783625383796	0.0007758950293868	0.0362629245645154	0.009406391130408
NUP98	Oligodendrocyte	chr11	Original	1701.0	0.0377193730915563	0.527380824841097	0.0346668355334923	0.0019048379557098	0.0271790988283006
NUP98	Oligodendrocyte	chr11	parmigiano	333.0	0.0020701461253166	0.0002940557722658	0.0333350471889896	0.0017141741395496	0.0028391969791787
NUPR1	Astrocyte	chr16	Original	734.0	0.345869652059006	0.442856240614082	0.89929699322964	0.0813278729412004	0.252743817317476
NUPR1	Astrocyte	chr16	parmigiano	189.0	0.240286403486393	0.192174643230839	0.887103883995667	0.439615278118443	0.374276079996344
NUPR1	Coding	chr16	Original	343.0	0.250741694262421	0.484400201070355	0.48037172143739	0.522362098535029	0.235593126747546
NUPR1	Coding	chr16	parmigiano	109.0	0.688423962294109	0.754694747757627	0.806463106627251	0.893045118833029	0.912763675573817
NUPR1	Microglia	chr16	Original	834.0	0.0495181310020596	0.276221581126353	0.714731480362145	0.294596858060253	0.171857105464908
NUPR1	Microglia	chr16	parmigiano	278.0	0.739589666225217	0.582125118045183	0.837589720724736	0.619414864937286	0.800591068005338
NUPR2	Coding	chr7	Original	61.0	0.413529415567585	0.289751683061236	0.905017265408018	0.875324123647828	0.808607697335815
NUPR2	Coding	chr7	parmigiano	26.0	0.593353601541734	0.614792196972441	0.371856842275641	0.81670663388078	0.524702876446214
NUPR2	Microglia	chr7	Original	592.0	0.380453484784499	0.234331348098711	0.371774895729786	0.169688807615539	0.279354583734679
NUPR2	Microglia	chr7	parmigiano	216.0	0.281331070171753	0.190301808596128	0.283426602351197	0.92546744556466	0.562200332349586
NUPR2	Neuron	chr7	Original	458.0	0.426221762951746	0.266276479024376	0.904218797747991	0.974318887696606	0.882900214528727
NUPR2	Neuron	chr7	parmigiano	119.0	0.372258557403973	0.289254772444955	0.82315064325765	0.882999120663564	0.839483452655618
NUS1	Astrocyte	chr6	Original	703.0	0.67447028577087	0.770207260850094	0.461346663762339	0.637474840127581	0.396108144482089
NUS1	Astrocyte	chr6	parmigiano	119.0	0.64896162896742	0.840840650184507	0.43722819059049	0.654332116208741	0.800581772165331
NUS1	Coding	chr6	Original	270.0	0.793306995304793	0.95033824299599	0.642512940096196	0.783473747263403	0.909416738366346
NUS1	Coding	chr6	parmigiano	118.0	0.137405135269112	0.589438173015606	0.365418987064938	0.0552356084615586	0.385840828556367
NUS1	Microglia	chr6	Original	758.0	0.792077078218428	0.90446078737743	0.189369995816641	0.865303255139439	0.857348683445475
NUS1	Microglia	chr6	parmigiano	151.0	0.578169579045417	0.49440346548337	0.657830783042417	0.719305104400526	0.421506249016935
NUS1	Neuron	chr6	Original	698.0	0.655141073857777	0.586095830582159	0.524827122639925	0.799508447226847	0.550473844928023
NUS1	Neuron	chr6	parmigiano	54.0	0.692666328332091	0.526812931015034	0.761054410661874	0.72258005921279	0.467243967463864
NUS1	Oligodendrocyte	chr6	Original	1095.0	0.968954272096309	0.932231451482157	0.415346081816202	0.689186352920728	0.566014460753718
NUS1	Oligodendrocyte	chr6	parmigiano	266.0	0.597414610566719	0.791733854739301	0.451735678170202	0.107058598702206	0.583522835338232
NUSAP1	Astrocyte	chr15	Original	871.0	0.738805094790358	0.565954335072497	0.742318429375333	0.599043503663368	0.782703909879748
NUSAP1	Astrocyte	chr15	parmigiano	243.0	0.452613201744343	0.489900778184084	0.299562955958009	0.499579141150469	0.299656737710556
NUSAP1	Coding	chr15	Original	205.0	0.293688074615887	0.576614316816565	0.580063161982822	0.445279257900138	0.702447354040965
NUSAP1	Coding	chr15	parmigiano	93.0	0.236397589252181	0.430032215670706	0.166191204916752	0.369233708349441	0.137697687776499
NUSAP1	Microglia	chr15	Original	939.0	0.72926179676898	0.508296006897643	0.978792405205737	0.582506038729687	0.876513349328791
NUSAP1	Microglia	chr15	parmigiano	225.0	0.521148793982182	0.53812180486424	0.364966308564061	0.301978925330952	0.277771274218
NUSAP1	Neuron	chr15	Original	967.0	0.651048793994956	0.369380578235885	0.718326695916968	0.495485115586302	0.791888336030434
NUSAP1	Neuron	chr15	parmigiano	176.0	0.0656970177698498	0.0228297679556995	0.907197669430543	0.204788126507374	0.0332236130367136
NUSAP1	Oligodendrocyte	chr15	Original	869.0	0.515970150046975	0.350686591521021	0.885156024657882	0.582750273932495	0.846714262879938
NUSAP1	Oligodendrocyte	chr15	parmigiano	251.0	0.583390424090952	0.737338487236806	0.319884403182482	0.588326616567181	0.499982333243094
NUTF2	Astrocyte	chr16	Original	951.0	0.783272287503413	0.620762945990085	0.958453602476954	0.926874165989958	0.728655757648226
NUTF2	Astrocyte	chr16	parmigiano	286.0	0.112712770308063	0.104202310665473	0.167086177250447	0.258033599908356	0.0850674160037209
NUTF2	Coding	chr16	Original	241.0	0.757767305724427	0.641367851653596	0.799481371180304	0.643975827605218	0.57387871515005
NUTF2	Coding	chr16	parmigiano	114.0	0.39187799905314	0.236523118005197	0.187253069746559	0.385127018025632	0.274361381320983
NUTF2	Microglia	chr16	Original	838.0	0.716630896589639	0.714605428323612	0.875856356903336	0.951739414434525	0.743412563944868
NUTF2	Microglia	chr16	parmigiano	240.0	0.790408871534845	0.900116044632786	0.907178843787461	0.856786780922248	0.737445407496356
NUTF2	Neuron	chr16	Original	668.0	0.750782796626724	0.497414799029039	0.460362962440436	0.569374629570266	0.360039374284617
NUTF2	Neuron	chr16	parmigiano	156.0	0.0612366108741302	0.100215080208784	0.152055619275168	0.0588154078776213	0.0854572923452912
NUTF2	Oligodendrocyte	chr16	Original	705.0	0.76855387918883	0.383859348650919	0.986273839893203	0.804319304277612	0.40783684775973
NUTF2	Oligodendrocyte	chr16	parmigiano	279.0	0.393868976959775	0.285916012247815	0.716001083093293	0.302167778854747	0.196877758824522
NUTM1	Astrocyte	chr15	Original	548.0	0.495971867039945	0.556429296827301	0.508872326063323	0.433833289572464	0.442526431183601
NUTM1	Astrocyte	chr15	parmigiano	154.0	0.468336703161799	0.545998541220289	0.378239568570956	0.886741684668155	0.825496079734971
NUTM1	Coding	chr15	Original	215.0	0.219202725652711	0.415287407769428	0.223436728765969	0.334400278250894	0.266644864143481
NUTM1	Coding	chr15	parmigiano	102.0	0.801023510155754	0.885518705944432	0.783505994824913	0.934475736056712	0.80469167940013
NUTM1	Microglia	chr15	Original	619.0	0.87704282546107	0.657640197879846	0.518386567161524	0.409087590950699	0.58083391687424
NUTM1	Microglia	chr15	parmigiano	182.0	0.959132511731773	0.821434302357779	0.502270291757024	0.99482681704361	0.999491125086409
NUTM1	Neuron	chr15	Original	663.0	0.861838546767073	0.741538472455167	0.34384640546223	0.410427699818069	0.626994606548763
NUTM1	Neuron	chr15	parmigiano	112.0	0.441508385481203	0.543730445137769	0.265879474192482	0.995139054145942	0.958932975226311
NUTM1	Oligodendrocyte	chr15	Original	490.0	0.493491476183118	0.561595340372137	0.45828152585587	0.407705914361778	0.428303354203471
NUTM1	Oligodendrocyte	chr15	parmigiano	125.0	0.608712225774862	0.393381865554673	0.831379698025785	0.503732147334265	0.365187761709545
NUTM2A	Coding	chr10	Original	355.0	0.326099172745702	0.362888194259546	0.155197353804644	0.8352784658841	0.656794225968281
NUTM2A	Coding	chr10	parmigiano	272.0	0.302724748832214	0.301478595381176	0.0975190848274004	0.953642255557462	0.670053369437584
NUTM2B	Coding	chr10	Original	360.0	0.721668522868532	0.724940174501751	0.68443438998857	0.898365686138219	0.561595730353105
NUTM2B	Coding	chr10	parmigiano	263.0	0.730658116379508	0.689504857467501	0.512428699460696	0.843405580762191	0.546607375205809
NUTM2D	Coding	chr10	Original	557.0	0.298428686854947	0.29392088174782	0.41244171672447	0.453894959644781	0.607545583200723
NUTM2D	Coding	chr10	parmigiano	332.0	0.90240422872857	0.101012334380255	0.9989303630068	0.401988356797918	0.126202246176523
NUTM2E	Coding	chr10	Original	15.0	0.568388123907857	0.565724544271969	0.682918863416823	0.65146718594029	0.648836396313371
NUTM2E	Coding	chr10	parmigiano	8.0	0.546910061418808	0.581472286607381	0.70695326309191	0.829614204297296	0.791786052729302
NUTM2F	Coding	chr9	Original	205.0	0.583997259983672	0.332559497098942	0.931294848220345	0.128327406371282	0.339249500498192
NUTM2F	Coding	chr9	parmigiano	83.0	0.0612153780889606	0.0276957913451969	0.293004558025085	0.115057147680049	0.0240627926829731
NUTM2G	Coding	chr9	Original	348.0	0.472693541783686	0.455369878551351	0.514366832212675	0.498380097518232	0.35445607347166
NUTM2G	Coding	chr9	parmigiano	210.0	0.675307271471212	0.655092334785471	0.810225352940172	0.961545469040332	0.837932824094737
NVL	Astrocyte	chr1	Original	1261.0	0.0552215490820867	0.381486551418944	0.71900625755862	0.419852888026583	0.29881892027261
NVL	Astrocyte	chr1	parmigiano	258.0	0.75151057987148	0.944970512381401	0.234854163537	0.835946293794456	0.671020867033023
NVL	Coding	chr1	Original	296.0	0.617842064632503	0.66943752420709	0.981260772579323	0.653639537519393	0.225981237774788
NVL	Coding	chr1	parmigiano	152.0	0.437949145710852	0.48052654064493	0.631618338010532	0.726788131931303	0.558878092480896
NVL	Microglia	chr1	Original	1289.0	0.0297339600583407	0.270883910281564	0.829303259828921	0.241691364471806	0.336013406155971
NVL	Microglia	chr1	parmigiano	182.0	0.808710756068987	0.744812286143231	0.630326327691813	0.829171498483696	0.812782744586288
NVL	Neuron	chr1	Original	1058.0	0.0296432765029309	0.19358692447975	0.742889017904707	0.165148460854275	0.270275102948965
NVL	Neuron	chr1	parmigiano	104.0	0.746984388279964	0.598501648082951	0.527924827560797	0.768664621364893	0.777215310236871
NVL	Oligodendrocyte	chr1	Original	1227.0	0.0483610006888946	0.312143701137491	0.61737004974576	0.399317340693731	0.254074655548161
NVL	Oligodendrocyte	chr1	parmigiano	275.0	0.723751842755618	0.858335288824408	0.529123516502766	0.835926582217054	0.751557263886669
NWD1	Astrocyte	chr19	Original	1262.0	0.0397487441240933	0.243162880941752	0.0026261819342169	0.120600059123963	0.0101916261144637
NWD1	Astrocyte	chr19	parmigiano	163.0	0.230626797124857	0.472133913915457	0.100334348460624	0.294702617379502	0.500699711995262
NWD1	Coding	chr19	Original	613.0	0.165124683154016	0.291171518125377	0.0584352213669441	0.387024022432953	0.0928182476444094
NWD1	Coding	chr19	parmigiano	299.0	0.11489749103374	0.0338138867682483	0.0903673296050365	0.606641746952865	0.210132354200073
NWD1	Oligodendrocyte	chr19	Original	1455.0	0.0424172602881348	0.219724634037812	0.0026575663674872	0.0842709568604751	0.0065350261461649
NWD1	Oligodendrocyte	chr19	parmigiano	246.0	0.900890437536022	0.362149429439129	0.711162605343429	0.847364762702354	0.818065972232866
NWD2	Coding	chr4	Original	384.0	0.395557448304637	0.322414550308279	0.177878488155495	0.816102287047616	0.488039744646335
NWD2	Coding	chr4	parmigiano	230.0	0.589826121255546	0.445114717869069	0.641376716598833	0.774881699091806	0.33932038531623
NWD2	Neuron	chr4	Original	980.0	0.23011179178815	0.216700018804318	0.287026368795668	0.954155675933743	0.810541368020823
NWD2	Neuron	chr4	parmigiano	97.0	0.00290710129843	0.497980691843321	0.490815903543879	0.352271789910175	0.268620012428124
NWD2	Oligodendrocyte	chr4	Original	1416.0	0.255879392553954	0.300457901323432	0.068421082911189	0.568675758003702	0.393437847932865
NWD2	Oligodendrocyte	chr4	parmigiano	302.0	0.67610267716727	0.671990505815848	0.575699926882063	0.944826017525294	0.756928464456325
NXF1	Astrocyte	chr11	Original	1101.0	0.742446960171329	0.80139466303085	0.7884847200433	0.422051207492437	0.746870025810567
NXF1	Astrocyte	chr11	parmigiano	475.0	0.77191384387819	0.524013415147599	0.911401471957202	0.661119028537533	0.668317121397144
NXF1	Coding	chr11	Original	368.0	0.381491130488061	0.368098936717722	0.801086542210203	0.231730706594519	0.329963833659231
NXF1	Coding	chr11	parmigiano	232.0	0.110499356902001	0.0696018011455456	0.371696764528061	0.278599286338074	0.109079798758218
NXF1	Microglia	chr11	Original	1368.0	0.570522874839047	0.553784704960493	0.666138127487836	0.338546883484344	0.768956537615791
NXF1	Microglia	chr11	parmigiano	561.0	0.568670976889722	0.408440058604915	0.686859908110812	0.849920582222861	0.781544679881236
NXF1	Neuron	chr11	Original	1513.0	0.510538056365709	0.535343107093804	0.282985104848219	0.33540297654139	0.474446068621103
NXF1	Neuron	chr11	parmigiano	346.0	0.723982850302794	0.300142108064344	0.932976471261059	0.662411770280217	0.56293766567422
NXF1	Oligodendrocyte	chr11	Original	1358.0	0.815611706236883	0.955449935188467	0.496861615507602	0.363111495645388	0.926428388430626
NXF1	Oligodendrocyte	chr11	parmigiano	612.0	0.829720630230667	0.865027167544883	0.739088083250113	0.82371137172165	0.861613221822189
NXN	Astrocyte	chr17	Original	1907.0	0.555361125772288	0.526254389350243	0.0844919843165135	0.442930284842585	0.242398870378772
NXN	Astrocyte	chr17	parmigiano	153.0	0.771925129657657	0.203485509634069	0.166971315217015	0.69729946632139	0.46906284056485
NXN	Coding	chr17	Original	608.0	0.436823050102734	0.110574786437884	0.789727442608347	0.464164110085069	0.200352768859675
NXN	Coding	chr17	parmigiano	252.0	0.862645493163517	0.152080963480891	0.666321989584875	0.953851207479446	0.932891703915103
NXN	Microglia	chr17	Original	2044.0	0.374337480897199	0.395143751614479	0.0550362552318502	0.296997934376523	0.142997232575557
NXN	Microglia	chr17	parmigiano	152.0	0.973089373193499	0.521049060669347	0.606334130447307	0.712596842865276	0.891294172630369
NXN	Neuron	chr17	Original	2068.0	0.860971655903673	0.647350578036262	0.133770948639223	0.719868093534685	0.335651113992117
NXN	Neuron	chr17	parmigiano	126.0	0.820553892971562	0.307861315068444	0.553909168331875	0.942933925639007	0.658077302399227
NXN	Oligodendrocyte	chr17	Original	1959.0	0.277240011849332	0.372949364077548	0.0335685444740227	0.318183997961481	0.132591227760221
NXN	Oligodendrocyte	chr17	parmigiano	158.0	0.822604618243401	0.803020157270585	0.369747553205035	0.957437125680191	0.810175784883886
NXNL1	Coding	chr19	Original	80.0	0.926272921310156	0.885799506280448	0.526552345902947	0.987328211728192	0.969196148634888
NXNL1	Coding	chr19	parmigiano	41.0	0.968390488522633	0.988474674409794	0.754931440041597	0.987181386976839	0.910127825318638
NXNL2	Astrocyte	chr9	Original	696.0	0.772786477704349	0.552839153777143	0.985905487170911	0.744191244446065	0.603972395662923
NXNL2	Astrocyte	chr9	parmigiano	198.0	0.969889061228888	0.989718990581811	0.890471316866105	0.849407468698118	0.946590183107987
NXNL2	Coding	chr9	Original	169.0	0.494567130299816	0.249882523985948	0.840648902365238	0.934643703744441	0.559881360142273
NXNL2	Coding	chr9	parmigiano	79.0	0.579116110209231	0.207271047384809	0.377677189658628	0.648178519289295	0.438901568213621
NXNL2	Neuron	chr9	Original	701.0	0.853335706218732	0.588943167868376	0.733751756883529	0.218674751705087	0.556183379675986
NXNL2	Neuron	chr9	parmigiano	86.0	0.753280243433432	0.520329290771258	0.965622160612498	0.32665522505549	0.535954061862199
NXNL2	Oligodendrocyte	chr9	Original	1109.0	0.674983890902328	0.51225726096781	0.866421539906807	0.181745744309993	0.534193807075983
NXNL2	Oligodendrocyte	chr9	parmigiano	379.0	0.932703374359903	0.981563633451545	0.912592643107285	0.682685025512008	0.948186421110442
NXPE1	Coding	chr11	Original	222.0	0.357188158228251	0.227106238082074	0.770046760624257	0.786283568028624	0.479860078907242
NXPE1	Coding	chr11	parmigiano	106.0	0.815255871877299	0.169439508131769	0.876400607288093	0.36033864683805	0.667690511965258
NXPE2	Coding	chr11	Original	112.0	0.582168220582279	0.592248938289514	0.845306043885943	0.92296889831186	0.818703730384391
NXPE2	Coding	chr11	parmigiano	48.0	0.714592202447575	0.555682610207658	0.882913163568709	0.898205798137254	0.566107439008474
NXPE3	Astrocyte	chr3	Original	1155.0	0.362052162220584	0.132917044859348	0.920117587006158	0.0937912476214637	0.305968640295188
NXPE3	Astrocyte	chr3	parmigiano	324.0	0.439673819448518	0.408385962195785	0.499252230800076	0.894872115485948	0.593599582799242
NXPE3	Coding	chr3	Original	526.0	0.0860965326773813	0.11064824941917	0.640512029052075	0.0768657983659664	0.259390241791418
NXPE3	Coding	chr3	parmigiano	295.0	0.575356138183458	0.457349333133137	0.684822140977595	0.274939981733862	0.763580836352104
NXPE3	Microglia	chr3	Original	1116.0	0.172633300196321	0.147909213680771	0.728904304111444	0.14875947850045	0.238155826900598
NXPE3	Microglia	chr3	parmigiano	262.0	0.363479027784093	0.322181913467854	0.864358781816159	0.575774475991546	0.544145284041628
NXPE3	Neuron	chr3	Original	1008.0	0.132025913729469	0.17332422181135	0.723396620148587	0.148432803203482	0.377233591041179
NXPE3	Neuron	chr3	parmigiano	123.0	0.221417540869462	0.153496102462496	0.424754679451541	0.769285050714128	0.404447463419515
NXPE3	Oligodendrocyte	chr3	Original	871.0	0.143735552622922	0.198619304749156	0.374531054209861	0.0881370740269523	0.360237265687486
NXPE3	Oligodendrocyte	chr3	parmigiano	153.0	0.33365256260485	0.56199808074115	0.408889575642201	0.378850993075318	0.671171159268246
NXPE4	Coding	chr11	Original	204.0	0.180422423132788	0.1995319343071	0.269131974749336	0.793659400388576	0.773977974006181
NXPE4	Coding	chr11	parmigiano	106.0	0.859951104545823	0.415391696634733	0.941768931776732	0.955644776101817	0.790800955803766
NXPH1	Astrocyte	chr7	Original	1218.0	0.0862964983255563	0.0918115054149462	0.0536725158707973	0.146455231241875	0.415411802574743
NXPH1	Astrocyte	chr7	parmigiano	106.0	0.509560890760847	0.608718816260337	0.229193878363357	0.881128728373833	0.734185387541594
NXPH1	Coding	chr7	Original	250.0	0.832243822543947	0.795335035889989	0.673973576741107	0.947066813193202	0.77312262944073
NXPH1	Coding	chr7	parmigiano	178.0	0.807509482106668	0.909376847175034	0.621190670045587	0.880342037655839	0.943086098147374
NXPH1	Neuron	chr7	Original	1284.0	0.405153587223609	0.174265276331554	0.154081655257653	0.786204165594594	0.834989073796713
NXPH1	Neuron	chr7	parmigiano	101.0	0.977394883482028	0.986941106375238	0.443810675511699	0.924087175426064	0.785349758889019
NXPH1	Oligodendrocyte	chr7	Original	1184.0	0.0958944020359824	0.156737523919835	0.129014178079219	0.933000481548361	0.676671830728658
NXPH1	Oligodendrocyte	chr7	parmigiano	122.0	0.61576623959479	0.58130688622904	0.476543272903597	0.784927026684394	0.561786014254213
NXPH2	Coding	chr2	Original	119.0	0.265015258722605	0.256425842022535	0.096455004372473	0.646187524953556	0.242702181027711
NXPH2	Coding	chr2	parmigiano	70.0	0.234456362806908	0.169351866063042	0.255778441182719	0.977451087287868	0.940272153111554
NXPH2	Neuron	chr2	Original	594.0	0.670335802564135	0.517613246513	0.71450739302281	0.827574880180568	0.641842485075882
NXPH2	Neuron	chr2	parmigiano	43.0	0.68888687751935	0.609400638177549	0.242368244169409	0.474895992986522	0.359718071137936
NXPH2	Oligodendrocyte	chr2	Original	744.0	0.607478805787578	0.600300344082839	0.337017431189612	0.634290797347244	0.567184543484978
NXPH2	Oligodendrocyte	chr2	parmigiano	124.0	0.699007667584929	0.514080173338834	0.475636945241002	0.615410930475614	0.65536624068907
NXPH3	Astrocyte	chr17	Original	869.0	0.444699014461315	0.135405214633346	0.182124669405341	0.189222945785636	0.20635450372719
NXPH3	Astrocyte	chr17	parmigiano	233.0	0.954717010462771	0.873929147664074	0.736504306848875	0.781364315872385	0.93995376249773
NXPH3	Coding	chr17	Original	370.0	0.0604586036129143	0.0544726330848185	0.0940214395974899	0.0955686292204061	0.103624461502236
NXPH3	Coding	chr17	parmigiano	155.0	0.247787925841228	0.0807645994158214	0.922690605350572	0.258481161935517	0.103631928350548
NXPH3	Microglia	chr17	Original	1101.0	0.190946858624066	0.185952369015574	0.447081181360822	0.22031111603431	0.184850875577155
NXPH3	Microglia	chr17	parmigiano	320.0	0.77333218421543	0.945008249050913	0.453536263798477	0.417661806948533	0.93430931685164
NXPH3	Neuron	chr17	Original	804.0	0.675644981666606	0.24742724626872	0.439890507695134	0.179284902763504	0.316598568864222
NXPH3	Neuron	chr17	parmigiano	192.0	0.561729715909727	0.820387350437801	0.210841972478598	0.664635685270612	0.444585990305618
NXPH3	Oligodendrocyte	chr17	Original	978.0	0.641413945639378	0.230408901333048	0.266763838967908	0.22918346736873	0.255988530918419
NXPH3	Oligodendrocyte	chr17	parmigiano	413.0	0.943098664642922	0.987257961272256	0.798958398536564	0.814783891222789	0.930862159649704
NXPH4	Astrocyte	chr12	Original	598.0	0.38902418702906	0.428422018337643	0.544785618636269	0.755529033452656	0.164640737886438
NXPH4	Astrocyte	chr12	parmigiano	140.0	0.200202466821387	0.271453488590102	0.123592645555112	0.404332861971906	0.144850701816094
NXPH4	Coding	chr12	Original	137.0	0.379758086381878	0.532237513947911	0.954749952305439	0.511607764137738	0.341096783911028
NXPH4	Coding	chr12	parmigiano	83.0	0.240530896909143	0.393502766434545	0.232429064100249	0.252441134684358	0.128436788263724
NXPH4	Microglia	chr12	Original	1007.0	0.0569824674064354	0.0734457178797898	0.290572754603375	0.336686459307338	0.0923558924218083
NXPH4	Microglia	chr12	parmigiano	321.0	0.0057265474459179	0.001376408199216	0.550981858946649	0.0899233937561393	0.0151388469414717
NXPH4	Neuron	chr12	Original	621.0	0.0300925780970368	0.0785257295875722	0.390713082456985	0.569966466206851	0.36994072905905
NXPH4	Neuron	chr12	parmigiano	105.0	0.0104617105894016	0.0109357448996467	0.390689295527394	0.468598096628707	0.229047766551918
NXPH4	Oligodendrocyte	chr12	Original	1017.0	0.0452454522069724	0.0307860094422557	0.0544595775511797	0.266050206281334	0.0531953381478415
NXPH4	Oligodendrocyte	chr12	parmigiano	280.0	0.0194427113518438	0.0080250562592492	0.260946140587757	0.114495335839333	0.0289111819897183
NXT1	Astrocyte	chr20	Original	309.0	0.769601506196932	0.250222436744912	0.899085997048095	0.117571322453685	0.236105652190048
NXT1	Astrocyte	chr20	parmigiano	114.0	0.776432676238223	0.69836556270914	0.598543805941318	0.85986009149291	0.764201116882939
NXT1	Coding	chr20	Original	66.0	0.772354476579757	0.204419381528839	0.281577652133527	0.0496522341922813	0.0469316638649846
