## Supplemental Data for "An empirical Bayes framework for burden and dispersion association tests helps prioritize rare variants associated with Alzheimer’s disease" (part 11 of 18)

Gene	Cell	CHR	Version	N_var	STAAR	SKAT	Burden	FST	SKAT-O
NXT1	Coding	chr20	parmigiano	35.0	0.774806869895878	0.382655644872185	0.530189439066156	0.893770074512187	0.858656839005088
NXT1	Microglia	chr20	Original	359.0	0.684957696033109	0.252305096656395	0.926640784724656	0.17017005459556	0.212416447262787
NXT1	Microglia	chr20	parmigiano	132.0	0.848104942276307	0.378829360612327	0.699178482393856	0.702391042398258	0.372952476884085
NXT1	Neuron	chr20	Original	358.0	0.650425128101961	0.459428774072365	0.828155369850861	0.0822406002129543	0.533123998319649
NXT1	Neuron	chr20	parmigiano	82.0	0.0082674101319253	0.0256664179489183	0.851907490794748	0.374955821274285	0.529930273603797
NXT1	Oligodendrocyte	chr20	Original	379.0	0.752695213249775	0.252360467403055	0.979429980052335	0.204161400997308	0.213806104041087
NXT1	Oligodendrocyte	chr20	parmigiano	194.0	0.590342710717528	0.300557042101958	0.417788721270731	0.828995822576716	0.440314523954387
NYAP1	Astrocyte	chr7	Original	1064.0	0.863515866279979	0.489077347745157	0.90976829899755	0.924686976627437	0.768294458662731
NYAP1	Astrocyte	chr7	parmigiano	383.0	0.223678065130744	0.56645393533739	0.0612534900196624	0.116211333312805	0.100409111319036
NYAP1	Coding	chr7	Original	284.0	0.92683544620242	0.981643876809379	0.365682954393672	0.933172287954494	0.998853155677597
NYAP1	Coding	chr7	parmigiano	137.0	0.931691722451921	0.682944996718608	0.84644914097015	0.906184114076939	0.948531756858528
NYAP1	Microglia	chr7	Original	1189.0	0.437136202370331	0.423565480978057	0.116508864413488	0.70684280955012	0.643303225918001
NYAP1	Microglia	chr7	parmigiano	448.0	0.605747610289747	0.501644748621894	0.22701389803087	0.944586372822522	0.855656151679643
NYAP1	Neuron	chr7	Original	820.0	0.934261990035473	0.647128259603092	0.943060604185586	0.836454549529685	0.910357297931162
NYAP1	Neuron	chr7	parmigiano	192.0	0.831121323101626	0.80294013573041	0.975326202337773	0.927148482711565	0.94963960566577
NYAP1	Oligodendrocyte	chr7	Original	1098.0	0.788904871679904	0.603012929070277	0.646741278475636	0.924223926031474	0.951352912450577
NYAP1	Oligodendrocyte	chr7	parmigiano	402.0	0.894036888059356	0.395605010257296	0.188894675015856	0.597559258877181	0.245968078076042
NYAP2	Coding	chr2	Original	291.0	0.187957782627256	0.160582613980174	0.899820782581113	0.232717039759171	0.296367656490925
NYAP2	Coding	chr2	parmigiano	136.0	0.0340868724038899	0.0588824528610357	0.291864384750229	0.089092914290744	0.0234912633022389
NYAP2	Neuron	chr2	Original	733.0	0.392822014373811	0.425779294021646	0.447384378416811	0.711934518901054	0.62026076308673
NYAP2	Neuron	chr2	parmigiano	36.0	0.127248997377688	0.317127144966549	0.78346849162694	0.0654092431567352	0.0159040937945751
NYNRIN	Astrocyte	chr14	Original	1133.0	0.0882169158633622	0.0391071464249121	0.732987662765872	0.156717766120625	0.0137285079184926
NYNRIN	Astrocyte	chr14	parmigiano	415.0	0.766184185466369	0.874033030385829	0.42100183136851	0.737694361533375	0.358353655806565
NYNRIN	Coding	chr14	Original	434.0	0.0300390105055852	0.0127140303933221	0.137370344548756	0.106060044422227	0.0221094531606373
NYNRIN	Coding	chr14	parmigiano	211.0	0.0272266415134516	0.0136981788138987	0.350202685960888	0.50005163641065	0.168172503981919
NYNRIN	Microglia	chr14	Original	960.0	0.0928802046371004	0.0518209850281791	0.840570860149869	0.186414133363257	0.0454435186916365
NYNRIN	Microglia	chr14	parmigiano	254.0	0.802106146848165	0.715759869257322	0.781700723615845	0.523287690206911	0.409312697272907
NYNRIN	Neuron	chr14	Original	1282.0	0.137588165762018	0.0461988485536891	0.831057747077629	0.187771413897198	0.0731786026953093
NYNRIN	Neuron	chr14	parmigiano	347.0	0.813966308009697	0.675801146982982	0.740569094746245	0.884608543890987	0.625979951400095
NYNRIN	Oligodendrocyte	chr14	Original	1149.0	0.099579142793407	0.0363926437805762	0.577277607102825	0.11582813230896	0.0453681569615868
NYNRIN	Oligodendrocyte	chr14	parmigiano	391.0	0.447319806701233	0.433093655500189	0.224155269007129	0.390739725980642	0.180461214543332
OAF	Astrocyte	chr11	Original	589.0	0.449465811761388	0.404358088339916	0.164869745101124	0.28404536031237	0.305605074923012
OAF	Astrocyte	chr11	parmigiano	58.0	0.364948612246546	0.476816723706744	0.492027037275192	0.679986760751432	0.809077030441231
OAF	Coding	chr11	Original	210.0	0.118295778621039	0.0415081391395122	0.0680312142247484	0.114537668267629	0.0565183705472083
OAF	Coding	chr11	parmigiano	81.0	0.45077490837269	0.260809531233238	0.43795542601226	0.0990858587137803	0.0297399829318951
OAF	Microglia	chr11	Original	515.0	0.515159079499179	0.427109867458473	0.122744299776438	0.21684043276366	0.227244803306083
OAF	Microglia	chr11	parmigiano	54.0	0.238868722609198	0.202518741302569	0.811062505871843	0.121299052182332	0.0249507780190084
OAF	Oligodendrocyte	chr11	Original	490.0	0.52642383862629	0.4168505876898	0.113701010503743	0.208295248904586	0.239907163151712
OAF	Oligodendrocyte	chr11	parmigiano	50.0	0.405208655054479	0.195924269461491	0.49604564910271	0.174026160805247	0.026581267728066
OARD1	Astrocyte	chr6	Original	967.0	0.857796846316092	0.850777057973546	0.533567113432452	0.887932006852079	0.377457452097556
OARD1	Astrocyte	chr6	parmigiano	232.0	0.800047406890776	0.86267825385624	0.482294404430822	0.673401041603555	0.645971529970189
OARD1	Coding	chr6	Original	589.0	0.723702401944327	0.58604574189228	0.624133684989464	0.481010951738975	0.256357308386771
OARD1	Coding	chr6	parmigiano	364.0	0.740078880757803	0.835943545969988	0.501481189952942	0.641173351795627	0.515227521403163
OARD1	Microglia	chr6	Original	967.0	0.849056108006561	0.850777057973383	0.533567113430758	0.863249658094364	0.35775242905613
OARD1	Microglia	chr6	parmigiano	261.0	0.932312156549063	0.957872978148672	0.342000731939722	0.980932886014738	0.607129690453843
OARD1	Neuron	chr6	Original	967.0	0.838066551432322	0.850777057973546	0.533567113432447	0.865571671050296	0.386031961193287
OARD1	Neuron	chr6	parmigiano	165.0	0.708581335185091	0.785703959882172	0.406289279280416	0.941678021059627	0.531548255162764
OARD1	Oligodendrocyte	chr6	Original	967.0	0.845254604189163	0.850777057973546	0.533567113432451	0.855464997840324	0.361905047498749
OARD1	Oligodendrocyte	chr6	parmigiano	311.0	0.928494406517939	0.971496351800434	0.298943243293644	0.931698983100105	0.512054134971245
OAS1	Coding	chr12	Original	257.0	0.844498523946136	0.703742564275753	0.900456538979715	0.734213687306925	0.731424397873468
OAS1	Coding	chr12	parmigiano	143.0	0.683500794426826	0.578756276997317	0.949806441506688	0.775929920794469	0.666139153671292
OAS1	Microglia	chr12	Original	514.0	0.945111473417234	0.938518228635557	0.624483561474666	0.905039386241492	0.937923644882803
OAS1	Microglia	chr12	parmigiano	130.0	0.840320989450903	0.866746687856571	0.50820362000355	0.788417547287057	0.738610684379583
OAS2	Astrocyte	chr12	Original	874.0	0.846991118725415	0.865745112180796	0.478830862836799	0.909638030768952	0.914508926312255
OAS2	Astrocyte	chr12	parmigiano	189.0	0.893457559515825	0.96501195287904	0.342250339268478	0.747522805858227	0.245436793666004
OAS2	Coding	chr12	Original	332.0	0.979586621597912	0.965734920866067	0.925005996250233	0.974707149724308	0.970029632159476
OAS2	Coding	chr12	parmigiano	190.0	0.810693057838457	0.507568098874545	0.855271309224383	0.828153712496276	0.858988621943773
OAS2	Microglia	chr12	Original	754.0	0.777149012079512	0.706653437525148	0.500353351261723	0.968555669463333	0.949531048165653
OAS2	Microglia	chr12	parmigiano	175.0	0.945160631716565	0.989295971603182	0.918686458773041	0.998681939317722	0.876596377624396
OAS3	Astrocyte	chr12	Original	954.0	0.0132977340159353	0.568499022409934	0.0086839969877334	0.0355094232790141	0.0747162445851246
OAS3	Astrocyte	chr12	parmigiano	196.0	0.070652444497636	0.0458622725187775	0.0237434988909438	0.230948789759394	0.0267649296970079
OAS3	Coding	chr12	Original	469.0	0.0217616580294235	0.296576857037092	0.0627513793743061	0.133496329870527	0.37860969656425
OAS3	Coding	chr12	parmigiano	264.0	0.0876591751846066	0.0431286304016897	0.105873859349866	0.578775793009056	0.194421404259622
OAS3	Microglia	chr12	Original	969.0	0.0208160279944012	0.516854391941232	0.0296432126470106	0.0704720507429519	0.179649640900291
OAS3	Microglia	chr12	parmigiano	265.0	0.0540268016325837	0.0274135364732237	0.0069601042606371	0.253516172015408	0.0367368362380617
OAS3	Neuron	chr12	Original	1281.0	0.0843444582846274	0.296460421852345	0.566581930079885	0.653436433957091	0.818660032212457
OAS3	Neuron	chr12	parmigiano	156.0	0.184219999850967	0.0271663003718107	0.590814998568216	0.494413924087373	0.113223114845753
OAS3	Oligodendrocyte	chr12	Original	946.0	0.0829548373094884	0.566963259305399	0.094741801658096	0.51619128746924	0.384245954926298
OAS3	Oligodendrocyte	chr12	parmigiano	262.0	0.0228528215930114	0.0323091171566741	0.0034421449123961	0.0982745050131963	0.0320382113246881
OASL	Astrocyte	chr12	Original	660.0	0.0363433289892394	0.019511849806918	0.0561977571079238	0.0446560829353811	0.0708385294092493
OASL	Astrocyte	chr12	parmigiano	114.0	0.007849889111938	0.016241705042479	0.0011002741697549	0.0137151353206286	0.0019231510102347
OASL	Coding	chr12	Original	195.0	0.725435388857387	0.810969199784232	0.535092228402478	0.966274127319738	0.95104211846971
OASL	Coding	chr12	parmigiano	85.0	0.773178228262019	0.761355866796221	0.449936895542611	0.890158424509969	0.833358262833339
OASL	Microglia	chr12	Original	432.0	0.49894678254199	0.320886892637924	0.430312056896831	0.882584157972152	0.697787175689362
OASL	Microglia	chr12	parmigiano	74.0	0.836002365940532	0.900803851497051	0.680359415496485	0.313937464493518	0.922105303345035
OAT	Astrocyte	chr10	Original	457.0	0.200206479577738	0.476182896121877	0.321983001354781	0.454962546969152	0.586961347780851
OAT	Astrocyte	chr10	parmigiano	90.0	0.639334118050366	0.456619784304636	0.425410198234815	0.429597172678728	0.526261653417932
OAT	Coding	chr10	Original	143.0	0.467844481386049	0.252892588171288	0.696973459160544	0.337575166047738	0.480606045798224
OAT	Coding	chr10	parmigiano	74.0	0.811320848545611	0.925389194282114	0.695458471379381	0.633256173173518	0.611617568370983
OAT	Microglia	chr10	Original	518.0	0.267276817702528	0.599792127978044	0.344464993282825	0.524728603684204	0.738661022397857
OAT	Microglia	chr10	parmigiano	141.0	0.980553226926517	0.860337844641837	0.893842205141826	0.933067424612859	0.887932569142758
OAT	Neuron	chr10	Original	566.0	0.193036994516904	0.318839722531392	0.238681214717952	0.519220508085725	0.508104602578353
OAT	Neuron	chr10	parmigiano	56.0	0.493188223771294	0.467094945657199	0.354645895303351	0.510422523745669	0.496996303871933
OAT	Oligodendrocyte	chr10	Original	447.0	0.23596669858896	0.476730530811576	0.323434753037752	0.484475407601605	0.569109569282851
OAT	Oligodendrocyte	chr10	parmigiano	100.0	0.484421453822416	0.543847944898146	0.389680572297525	0.458178277763906	0.632405578557907
OAZ1	Astrocyte	chr19	Original	842.0	0.907303274381961	0.960573054239079	0.72350129421698	0.862218470918629	0.777849081356541
OAZ1	Astrocyte	chr19	parmigiano	347.0	0.901223776066832	0.967682138789715	0.412595980216984	0.82081106639694	0.402205087664181
OAZ1	Coding	chr19	Original	369.0	0.711452655711897	0.91459853622742	0.119818224522392	0.686935718101367	0.229029305541315
OAZ1	Coding	chr19	parmigiano	204.0	0.930640761605448	0.976197118624423	0.610286321694897	0.994148951082474	0.952556166304925
OAZ1	Microglia	chr19	Original	794.0	0.929207466461347	0.805012332512604	0.70824738806836	0.747742802929598	0.833645424475513
OAZ1	Microglia	chr19	parmigiano	350.0	0.889378296311067	0.981277595585862	0.450712481027417	0.963886063384901	0.527987667011332
OAZ1	Neuron	chr19	Original	724.0	0.960661287094491	0.972949569012591	0.797927318393232	0.991291545518213	0.91755511279135
OAZ1	Neuron	chr19	parmigiano	205.0	0.805859721516123	0.894219840891584	0.613892284724146	0.954893888039993	0.766708092656465
OAZ1	Oligodendrocyte	chr19	Original	820.0	0.749966984665817	0.748837422507999	0.954901731027657	0.738265601834042	0.945103641501273
OAZ1	Oligodendrocyte	chr19	parmigiano	420.0	0.761144545181663	0.598069819740879	0.345233076879329	0.471597618523788	0.481369285933151
OAZ2	Astrocyte	chr15	Original	764.0	0.0002434865686173	0.381163204406465	0.583918426487836	0.239196259878011	0.706627698958497
OAZ2	Astrocyte	chr15	parmigiano	97.0	0.0650267293203828	0.0908704458999847	0.0195866090055804	0.238747638823586	0.0475513731300962
OAZ2	Coding	chr15	Original	499.0	0.0001057412579044	0.134138781643981	0.489963244634453	0.300289305887983	0.260461050385092
OAZ2	Coding	chr15	parmigiano	202.0	1.13103536956149e-05	0.0008506661706523	0.0875759472015125	0.125952323792678	0.0506873549866443
OAZ2	Microglia	chr15	Original	778.0	0.0002078871598906	0.277315405053218	0.978737536694166	0.382201435268011	0.563698408444394
OAZ2	Microglia	chr15	parmigiano	128.0	0.275568304827949	0.33953531159062	0.729606622196744	0.358387686894568	0.504057616915811
OAZ2	Neuron	chr15	Original	636.0	0.000170830071889	0.228773863597214	0.772099515579309	0.350338459858814	0.440128447536648
OAZ2	Neuron	chr15	parmigiano	57.0	0.0662538739738328	0.0867824176047691	0.244851572106375	0.104730256135234	0.249041144420655
OAZ2	Oligodendrocyte	chr15	Original	652.0	0.0001707766150768	0.183807255823914	0.942313789549162	0.436329708210552	0.391452848275498
OAZ2	Oligodendrocyte	chr15	parmigiano	129.0	0.203123321883295	0.672510021243231	0.371099823740385	0.211349478657243	0.787635541383177
OAZ3	Coding	chr1	Original	297.0	0.0772485699306514	0.0417967724185855	0.0708037699627295	0.482236826020645	0.219207048505811
OAZ3	Coding	chr1	parmigiano	155.0	0.92544962518043	0.704476978970743	0.821379333578739	0.796236402080736	0.400983500133446
OBI1	Coding	chr13	Original	168.0	0.690099390587135	0.238772936233449	0.472338852868599	0.733979460150096	0.388968344217289
OBI1	Coding	chr13	parmigiano	114.0	0.743600528355973	0.528549231209981	0.915027329572483	0.841145608935386	0.656538561743863
OBP2A	Coding	chr9	Original	107.0	0.0756865388377685	0.297649265004702	0.0158639021879216	0.0762013385614868	0.017662085874776
OBP2A	Coding	chr9	parmigiano	52.0	0.550264881380857	0.698372498651348	0.281919580338086	0.544658364069982	0.29554642991526
OBP2B	Coding	chr9	Original	93.0	0.969457582888943	0.969435655703602	0.478134936824302	0.681921608511028	0.802053330109861
OBP2B	Coding	chr9	parmigiano	34.0	0.82103120076725	0.892958033576986	0.327733586468831	0.181298534194576	0.582263649878751
OBSCN	Coding	chr1	Original	3092.0	0.323020891816459	0.0788363354951289	0.986850981085429	0.834963225211588	0.442523249286758
OBSCN	Coding	chr1	parmigiano	1273.0	0.233119817505955	0.197016518480985	0.269151656887063	0.936536159995087	0.800792575332964
OBSCN	Neuron	chr1	Original					0.82843191280126	0.705922377031635
OBSCN	Neuron	chr1	parmigiano					0.717930217217377	0.947702671487157
OBSL1	Astrocyte	chr2	Original	1383.0	0.269888669478499	0.377551602922344	0.429899458087543	0.246783804689596	0.375358761628738
OBSL1	Astrocyte	chr2	parmigiano	295.0	0.662853072528103	0.640366712995955	0.216105782881594	0.672078056590313	0.427961911580767
OBSL1	Coding	chr2	Original	840.0	0.129698089131496	0.163850858634384	0.203733429414834	0.177029944631223	0.186326292111202
OBSL1	Coding	chr2	parmigiano	435.0	0.805336329396334	0.450189708553633	0.904957854274191	0.845185432531096	0.660729505274405
OBSL1	Microglia	chr2	Original	1745.0	0.241324522266452	0.229608270236302	0.109099240335634	0.260484830389215	0.376483333124812
OBSL1	Microglia	chr2	parmigiano	537.0	0.107645338487051	0.361080703296077	0.0319473470931049	0.201861765926109	0.178790730145559
OBSL1	Neuron	chr2	Original	1177.0	0.196104340458603	0.262590063868528	0.226865046922849	0.274968329646427	0.263335542519419
OBSL1	Neuron	chr2	parmigiano	236.0	0.390029947624198	0.434311832267515	0.858838446920843	0.267026360458064	0.474808262150891
OBSL1	Oligodendrocyte	chr2	Original	1258.0	0.210823737065613	0.26602247235166	0.156452145937846	0.335629327955899	0.282932575795965
OBSL1	Oligodendrocyte	chr2	parmigiano	393.0	0.640821875492891	0.717703890689887	0.143673123835378	0.625227441124713	0.519425949782133
OC90	Coding	chr8	Original	157.0	0.83123126328266	0.674777212365059	0.979700042105061	0.837452074539423	0.498827985782622
OC90	Coding	chr8	parmigiano	76.0	0.950969716094222	0.979229799513318	0.971423596017262	0.97334414648568	0.947694107946257
OC90	Oligodendrocyte	chr8	Original	644.0	0.784454936077408	0.748879302141188	0.889410242534422	0.48459859585496	0.343573209508913
OC90	Oligodendrocyte	chr8	parmigiano	88.0	0.845389621891502	0.881565974066281	0.5720611230093	0.685553992105448	0.976968949050936
OCA2	Astrocyte	chr15	Original	1995.0	0.560472189829647	0.713220859377688	0.5636094483355	0.72538277006923	0.306808450853616
OCA2	Astrocyte	chr15	parmigiano	75.0	0.0704565393226622	0.0404591020211653	0.142339859935732	0.438651260556385	0.124714892436226
OCA2	Coding	chr15	Original	293.0	0.49909229444705	0.590676525160853	0.338121826043811	0.508359036079575	0.541776293217517
OCA2	Coding	chr15	parmigiano	140.0	0.19944169826747	0.101403018211208	0.269649333985961	0.731590268508312	0.419033933540653
OCA2	Microglia	chr15	Original	1735.0	0.462896704942654	0.595252490678859	0.153920808437463	0.647510576222641	0.108150826690304
OCA2	Microglia	chr15	parmigiano	141.0	0.287376120956329	0.218798023258939	0.756966375452719	0.247014512301374	0.296831128547511
OCA2	Neuron	chr15	Original	1666.0	0.224571363331388	0.410008908352637	0.240255290093866	0.365186029468593	0.112572162038658
OCA2	Neuron	chr15	parmigiano	64.0	0.108694695416732	0.0530260454116916	0.42806373952565	0.406883671189753	0.367656193355321
OCA2	Oligodendrocyte	chr15	Original	2333.0	0.4590046959505	0.385174913444129	0.701798744524936	0.567403626147552	0.0802569544212633
OCA2	Oligodendrocyte	chr15	parmigiano	102.0	0.676486681546585	0.376518919671073	0.19441894304624	0.921686926743116	0.614733467945812
OCEL1	Astrocyte	chr19	Original	649.0	0.0724015288155335	0.154620900501624	0.62984102951641	0.17885735849029	0.292492631673705
OCEL1	Astrocyte	chr19	parmigiano	234.0	0.303857185207615	0.245970999267372	0.39445818343146	0.826073588436426	0.347433714438915
OCEL1	Coding	chr19	Original	134.0	0.830061875302263	0.457757157031412	0.305722650320415	0.936433893457486	0.620480564496944
OCEL1	Coding	chr19	parmigiano	86.0	0.761945212904913	0.222505113249667	0.850673256917222	0.838932794263755	0.722777329243893
OCEL1	Microglia	chr19	Original	638.0	0.0556927567934586	0.0855942997299132	0.449440990600777	0.40872428113652	0.32020771793243
OCEL1	Microglia	chr19	parmigiano	282.0	0.707382780637004	0.184064197956739	0.837256271980317	0.819512427811998	0.326900753572787
OCEL1	Neuron	chr19	Original	521.0	0.106434464235001	0.375551518452745	0.0533684726222783	0.513174691661702	0.232241196768586
OCEL1	Neuron	chr19	parmigiano	132.0	0.0470802903196366	0.0495941761624142	0.390002616375169	0.0229120177399315	0.130129074017912
OCEL1	Oligodendrocyte	chr19	Original	687.0	0.0651340801861029	0.10372817226416	0.246293470537702	0.415804664955875	0.30660959129136
OCEL1	Oligodendrocyte	chr19	parmigiano	320.0	0.295255806964035	0.292463766518976	0.137674760515005	0.455189505191984	0.346249201330547
OCIAD1	Astrocyte	chr4	Original	732.0	0.660382177936995	0.804472677099018	0.347318810836188	0.778632607975865	0.77666258191607
OCIAD1	Astrocyte	chr4	parmigiano	160.0	0.306448399850116	0.169104276060933	0.404396859029377	0.442067455434844	0.183377164864277
OCIAD1	Coding	chr4	Original	259.0	0.669122041957798	0.865230988498319	0.32258629232473	0.887955113566988	0.949750034950233
OCIAD1	Coding	chr4	parmigiano	114.0	0.751379732868901	0.485230599627486	0.919901108556638	0.678160184304642	0.314174164373328
OCIAD1	Microglia	chr4	Original	684.0	0.698590744955402	0.764511250530002	0.434891797003067	0.751892921375021	0.841559440628047
OCIAD1	Microglia	chr4	parmigiano	134.0	0.349292151497379	0.282701179239055	0.223735195057067	0.544046426636736	0.235854731797239
OCIAD1	Neuron	chr4	Original	746.0	0.674407113389287	0.82475452398252	0.664848448388297	0.904993222798566	0.931468395799178
OCIAD1	Neuron	chr4	parmigiano	96.0	0.526714301861586	0.400746965741398	0.519280098784829	0.509781814119768	0.351415763855393
OCIAD1	Oligodendrocyte	chr4	Original	745.0	0.792318193624944	0.838469460506551	0.292181345010407	0.874286613247998	0.659365960766429
OCIAD1	Oligodendrocyte	chr4	parmigiano	155.0	0.931542110472396	0.298224020600128	0.773352244402692	0.614080871230998	0.288850068622899
OCIAD2	Astrocyte	chr4	Original	708.0	0.445444505873193	0.846563877596931	0.123385918050755	0.677283148553646	0.448924030127498
OCIAD2	Astrocyte	chr4	parmigiano	179.0	0.391650468862167	0.130409808825793	0.294404029634028	0.600370566368062	0.210938363353672
OCIAD2	Coding	chr4	Original	157.0	0.68580275227934	0.886338730871361	0.332369802866905	0.626926027180838	0.309757479414631
OCIAD2	Coding	chr4	parmigiano	58.0	0.145976495759833	0.199512033402265	0.53792489343632	0.560483668818088	0.322288860477972
OCIAD2	Microglia	chr4	Original	769.0	0.602444016723165	0.855819909586516	0.935054452122833	0.721631889431003	0.867294249197951
OCIAD2	Microglia	chr4	parmigiano	156.0	0.251827408343379	0.256229702807354	0.183520295730003	0.550738986056664	0.163769886639162
OCIAD2	Neuron	chr4	Original	553.0	0.787234517411809	0.80756566876662	0.150464623739773	0.628942272092739	0.276569927346699
OCIAD2	Neuron	chr4	parmigiano	74.0	0.703815395144711	0.36559893748943	0.498209496953331	0.598089069094264	0.371837140174062
OCIAD2	Oligodendrocyte	chr4	Original	732.0	0.496503470495137	0.759385396346121	0.821944116364284	0.686828939895244	0.85374527333863
OCIAD2	Oligodendrocyte	chr4	parmigiano	162.0	0.810182911893084	0.243206658358175	0.903051166285072	0.632948290936979	0.347025323632023
OCLN	Coding	chr5	Original	311.0	0.776016937817745	0.747199078260665	0.902517084770802	0.918214766888833	0.899529289652086
OCLN	Coding	chr5	parmigiano	183.0	0.42698762314737	0.374970223770302	0.86325518473988	0.307613933495646	0.629005113150718
OCLN	Neuron	chr5	Original	727.0	0.256041141474369	0.3059935200161	0.390747200296801	0.344417007759152	0.418320371813143
OCLN	Neuron	chr5	parmigiano	136.0	0.768221207143207	0.857340967343571	0.549303447889053	0.998228981161452	0.832583522867643
OCLN	Oligodendrocyte	chr5	Original	855.0	0.596426011900182	0.395430118384748	0.957469079866098	0.410325068718348	0.406724374079628
OCLN	Oligodendrocyte	chr5	parmigiano	297.0	0.187955838951038	0.227061826435529	0.136492847924236	0.317254784866117	0.200331942951458
OCM	Coding	chr7	Original	57.0	0.0686313334126409	0.305371288447698	0.0997695858546591	0.01433530544093	0.0103941697355231
OCM	Coding	chr7	parmigiano	33.0	0.410492198279464	0.454655891174487	0.581040856363581	0.328107187340843	0.397197125907112
OCM	Oligodendrocyte	chr7	Original	424.0	0.121674271172449	0.235317620545448	0.210502025925836	0.0058689337600189	0.242668114278199
OCM	Oligodendrocyte	chr7	parmigiano	43.0	0.784669657699574	0.479829812296754	0.864920355821991	0.0963944666529754	0.243799789317988
OCM2	Coding	chr7	Original	41.0	0.360059137446541	0.118726183000198	0.409084274726384	0.32051445539905	0.0933776011667314
OCM2	Coding	chr7	parmigiano	19.0	0.958165560800838	0.931616281795751	0.921239722864433	0.818922929877695	1.0
OCSTAMP	Coding	chr20	Original	133.0	0.323411088193514	0.116779065112804	0.593711800924272	0.434071420699589	0.315528663733912
OCSTAMP	Coding	chr20	parmigiano	60.0	0.0794643067391498	0.0702278824104026	0.336116252528723	0.882367217444404	0.545574118591058
ODAD1	Coding	chr19	Original	298.0	0.248506525541776	0.598221198750348	0.951641119371645	0.152680306163021	0.890548471468815
ODAD1	Coding	chr19	parmigiano	139.0	0.785514815624963	0.773030402237663	0.833575918071767	0.201900776039477	0.397520681144301
ODAD2	Coding	chr10	Original	286.0	0.136801153035068	0.617234471900765	0.0279931302405104	0.245605303325387	0.0373988700018937
ODAD2	Coding	chr10	parmigiano	137.0	0.0321286683967207	0.0165019476745159	0.0864342690091664	0.212357918228805	0.203475323941236
ODAD3	Coding	chr19	Original	168.0	0.189658588075425	0.123645934978885	0.708173121765443	0.308044611936544	0.431314075714631
ODAD3	Coding	chr19	parmigiano	111.0	0.0480700170935128	0.134741010658678	0.0339860169450309	0.156595794866553	0.0801212720781628
ODAD4	Coding	chr17	Original	151.0	0.190300542944093	0.197522913060019	0.169957404138772	0.290168812014683	0.0947672821140942
ODAD4	Coding	chr17	parmigiano	76.0	0.576355821397833	0.407538899207061	0.459215654852804	0.693494825610988	0.44850688842772
ODAM	Coding	chr4	Original	83.0	0.566076467566261	0.412977293451825	0.401722561891459	0.426854799301569	0.712767551819063
ODAM	Coding	chr4	parmigiano	43.0	0.910497351964971	0.767883683762014	0.792348297831854	0.27421291903517	0.614157929800828
ODAPH	Coding	chr4	Original	106.0	0.0548083270182749	0.0808714607987684	0.144464376189672	0.0713205539098539	0.048765532254593
ODAPH	Coding	chr4	parmigiano	42.0	0.101001333253943	0.0825331314592727	0.0458505884364549	0.170642025764612	0.0504794843740127
ODC1	Astrocyte	chr2	Original	503.0	0.871914753579097	0.3660338576224	0.89505670352751	0.0346233876603023	0.148487024674363
ODC1	Astrocyte	chr2	parmigiano	86.0	0.370031539659528	0.347914918415323	0.278271743270319	0.942234761534984	0.676838584862083
ODC1	Coding	chr2	Original	170.0	0.952007482046339	0.98285416832229	0.411837135006748	0.996219203659994	0.939953774195717
ODC1	Coding	chr2	parmigiano	99.0	0.503663876089819	0.811655367729037	0.41149395794583	0.588295901636221	0.444384371920146
ODC1	Microglia	chr2	Original	580.0	0.880137830431571	0.448390186525123	0.610663557612158	0.620616694006023	0.426020743348345
ODC1	Microglia	chr2	parmigiano	235.0	0.661397000273479	0.540509855465854	0.648186819969454	0.90310855786675	0.657840785229311
ODC1	Neuron	chr2	Original	649.0	0.914107425210546	0.366172304598271	0.895720115259245	0.245745767966844	0.269562718053017
ODC1	Neuron	chr2	parmigiano	106.0	0.675431824568638	0.670700732906267	0.621848430049575	0.163208541854638	0.397342632549332
ODC1	Oligodendrocyte	chr2	Original	515.0	0.95243332698958	0.977475284179304	0.499855271736631	0.995811116578959	0.966382148356696
ODC1	Oligodendrocyte	chr2	parmigiano	101.0	0.705478334354585	0.908446606718981	0.307141762786646	0.865418408827495	0.568629433278461
ODF1	Coding	chr8	Original	62.0	0.643386345236848	0.750038466884901	0.220139751702198	0.957606283187986	0.932539671476798
ODF1	Coding	chr8	parmigiano	37.0	0.656586432508083	0.588784389726091	0.7144874362996	0.884928947124291	0.66748502415723
ODF2	Astrocyte	chr9	Original	811.0	0.393175170312565	0.697400955591291	0.460631105360685	0.592436616805364	0.371170600973663
ODF2	Astrocyte	chr9	parmigiano	107.0	0.838609762828671	0.848420920751518	0.454261569573647	0.23388342039378	0.372766587084617
ODF2	Coding	chr9	Original	354.0	0.588508255412791	0.583143220565056	0.616209270465886	0.541329645617264	0.543770892985073
ODF2	Coding	chr9	parmigiano	182.0	0.640298616013503	0.710998193103762	0.554876967699429	0.894046714253409	0.533518591434813
ODF2	Microglia	chr9	Original	841.0	0.873438033945848	0.326800289792449	0.220743482007454	0.698148085363462	0.241935572848171
ODF2	Microglia	chr9	parmigiano	169.0	0.594866432871565	0.515849427729072	0.943260583064349	0.857857949763922	0.846451156823931
ODF2	Neuron	chr9	Original	932.0	0.419413513277086	0.593967819549314	0.577064167580144	0.500437150443627	0.367923822066105
ODF2	Neuron	chr9	parmigiano	126.0	0.564777900732925	0.604186609523592	0.297075983515796	0.625661501374414	0.188854468606924
ODF2	Oligodendrocyte	chr9	Original	1187.0	0.384578472568299	0.252223326109621	0.553355202834448	0.837130888278693	0.479104053105198
ODF2	Oligodendrocyte	chr9	parmigiano	265.0	0.859881820063741	0.953823321523316	0.801315392745169	0.955922538340631	0.86609903862943
ODF2L	Astrocyte	chr1	Original	944.0	0.786650972033305	0.579116890128906	0.986175618299753	0.883629013907682	0.445497841770345
ODF2L	Astrocyte	chr1	parmigiano	159.0	0.764475146238078	0.648374719307133	0.540206023113737	0.630245838463754	0.889559713850733
ODF2L	Coding	chr1	Original	538.0	0.622674394817392	0.340188229554593	0.667123817782903	0.625958668502014	0.308816128881656
ODF2L	Coding	chr1	parmigiano	310.0	0.0418509251194805	0.369010358941453	0.264491813712666	0.0206698804451827	0.175024813648534
ODF2L	Microglia	chr1	Original	1039.0	0.682510773127258	0.581067252361357	0.824737652701917	0.950273039834823	0.39166935608745
ODF2L	Microglia	chr1	parmigiano	202.0	0.496133141612539	0.764629045792028	0.56432999595619	0.174824220829846	0.519441549790081
ODF2L	Neuron	chr1	Original	1032.0	0.565136307668127	0.580793138043894	0.798490536381525	0.929992702008917	0.442178601899469
ODF2L	Neuron	chr1	parmigiano	98.0	0.785937899981509	0.76926729981812	0.930156687447195	0.837735194101893	0.668612789750548
ODF2L	Oligodendrocyte	chr1	Original	1047.0	0.608868172074331	0.592309104932535	0.72549289684349	0.886574742948402	0.452814790057448
ODF2L	Oligodendrocyte	chr1	parmigiano	177.0	0.298802555091475	0.646614446789478	0.379017682043412	0.382529283750152	0.55634652507142
ODF3	Coding	chr11	Original	202.0	0.965184385251854	0.222024368349438	0.998431870072121	0.421063769846296	0.313197801231892
ODF3	Coding	chr11	parmigiano	114.0	0.725069106934936	0.753979141863375	0.793770800634227	0.832095357556575	0.743693087761585
ODF3B	Astrocyte	chr22	Original	650.0	0.0121529643589907	0.0013594562115553	0.031664056714958	0.0502934925941996	0.0043361833440425
ODF3B	Astrocyte	chr22	parmigiano	265.0	0.105051899929784	0.104788331979989	0.200324873557146	0.448466819780507	0.186507265365062
ODF3B	Coding	chr22	Original	168.0	0.0599762962580599	0.0489323080382592	0.0610811883030531	0.346736439871653	0.123602960612196
ODF3B	Coding	chr22	parmigiano	83.0	0.0731844827035766	0.0452724943844615	0.256213127994886	0.369664047271447	0.0843677143027372
ODF3B	Microglia	chr22	Original	515.0	0.0033619056751279	0.0030140418587231	0.0005158474031455	0.0086925571024723	0.0019761690617686
ODF3B	Microglia	chr22	parmigiano	238.0	0.115694575364427	0.0871742092988444	0.364362446344273	0.401219428540375	0.126970424292651
ODF3L1	Astrocyte	chr15	Original	619.0	0.651126990297995	0.201629831082141	0.849837103609939	0.872629192520731	0.600970225284312
ODF3L1	Astrocyte	chr15	parmigiano	229.0	0.698122966920997	0.42390873558216	0.614448829818514	0.363133626087774	0.373716714723397
ODF3L1	Coding	chr15	Original	89.0	0.028093728115884	0.0091711136067207	0.399327114270521	0.504220214462775	0.128504125163473
ODF3L1	Coding	chr15	parmigiano	36.0	0.900982488361614	0.638250650607886	0.855440107949215	0.55122981139152	0.469718963708161
ODF3L1	Microglia	chr15	Original	667.0	0.305312799319377	0.270533618991707	0.515070418368925	0.787850178486157	0.900511592874995
ODF3L1	Microglia	chr15	parmigiano	240.0	0.966625168099432	0.740373087051477	0.942454087742337	0.762445201761591	0.701353591499439
ODF3L1	Neuron	chr15	Original	496.0	0.239872764801779	0.254001616258239	0.471781333559302	0.885069398360612	0.782171505660393
ODF3L1	Neuron	chr15	parmigiano	89.0	0.821940517797196	0.897216114884159	0.566472327555205	0.75626160895525	0.633459385584941
ODF3L1	Oligodendrocyte	chr15	Original	1029.0	0.0644114198671328	0.121566974204244	0.516202622788282	0.956242557293697	0.694828928697511
ODF3L1	Oligodendrocyte	chr15	parmigiano	358.0	0.865517106775372	0.761343320641839	0.871247506183917	0.410052368093785	0.591341897658172
ODF3L2	Coding	chr19	Original	154.0	0.30991398536215	0.235693959351891	0.519833368326229	0.888443342569727	0.8520744217916
ODF3L2	Coding	chr19	parmigiano	59.0	0.339359758589223	0.30308270512514	0.73873348493517	0.463475849515575	0.299821720480579
ODF3L2	Oligodendrocyte	chr19	Original	1283.0	0.0095441845950811	0.0317684461372894	0.818250649444267	0.007542220965933	0.184206560258421
ODF3L2	Oligodendrocyte	chr19	parmigiano	162.0	0.446013833747001	0.313219863863043	0.913956592313314	0.174758823631555	0.412245635559332
ODF4	Coding	chr17	Original	73.0	0.0091403613622588	0.0957922418189547	0.447251877965457	0.0059384757620376	0.100023753069813
ODF4	Coding	chr17	parmigiano	36.0	0.0247271387045847	0.0764690496915734	0.168816062173821	0.94579904366631	0.935810092520856
ODR4	Coding	chr1	Original	255.0	0.200694990259011	0.362218179463003	0.162456804604578	0.565605143931679	0.377402839909425
ODR4	Coding	chr1	parmigiano	128.0	0.168450470578576	0.145304112088649	0.145944664526266	0.507122521675847	0.209163280019344
OGA	Coding	chr10	Original	365.0	0.265555946915522	0.0939688650210685	0.300240110188908	0.609781873299827	0.490820422561398
OGA	Coding	chr10	parmigiano	203.0	0.151905229989466	0.358396040862446	0.223993160499357	0.170691591217514	0.417818397069596
OGDH	Astrocyte	chr7	Original	1398.0	0.908254938529604	0.245675585012656	0.978222021572306	0.690971991875821	0.379465155814759
OGDH	Astrocyte	chr7	parmigiano	242.0	0.783907654672607	0.190458039746312	0.496542993467368	0.242849355242332	0.0484501039509003
OGDH	Coding	chr7	Original	298.0	0.892227726920193	0.27165048681526	0.373340844111241	0.270231060296326	0.308233570898936
OGDH	Coding	chr7	parmigiano	163.0	0.37539139280289	0.252295458179881	0.446963581799208	0.232195895606971	0.088031177499172
OGDH	Microglia	chr7	Original	1371.0	0.910145070713334	0.204834412799061	0.839498778479787	0.521437356337841	0.375293021494793
OGDH	Microglia	chr7	parmigiano	257.0	0.895351692606483	0.387827057337983	0.860836404285157	0.768475083983239	0.539432338498359
OGDH	Neuron	chr7	Original	1389.0	0.87345023744392	0.218381961566171	0.71063157827456	0.731008909339483	0.356600440247426
OGDH	Neuron	chr7	parmigiano	183.0	0.0386989686746521	0.146349853936578	0.0286968645661188	0.144745430993621	0.171968378497101
OGDH	Oligodendrocyte	chr7	Original	1546.0	0.936261974198075	0.301721773299455	0.959663378004091	0.350400031207874	0.394664016985524
OGDH	Oligodendrocyte	chr7	parmigiano	334.0	0.117538702495934	0.0739409125624297	0.042189971746527	0.207379087068689	0.0340077969450804
OGDHL	Astrocyte	chr10	Original	977.0	0.120511586496227	0.0623344025950472	0.0786526656129883	0.0312043694676619	0.0282200369224989
OGDHL	Astrocyte	chr10	parmigiano	188.0	0.542895106009898	0.267804145529958	0.198831356240954	0.524033553216086	0.136649863550899
OGDHL	Coding	chr10	Original	411.0	0.0701936958949828	0.0339904248749541	0.0254351761026962	0.0674499917733211	0.0086247692554626
OGDHL	Coding	chr10	parmigiano	247.0	0.349394273208156	0.172881927336501	0.584026363653785	0.445510109691424	0.104446732621032
OGDHL	Microglia	chr10	Original	1151.0	0.112704013311601	0.0687506560205969	0.0227302740409217	0.122895310793194	0.0376505041049588
OGDHL	Microglia	chr10	parmigiano	247.0	0.444716812270629	0.344031344669326	0.462444691858147	0.596117341986926	0.184368798366906
OGDHL	Neuron	chr10	Original	798.0	0.118346862514225	0.0414821324240003	0.0604129107667687	0.0899564044472538	0.0207790927697263
OGDHL	Neuron	chr10	parmigiano	133.0	0.295488305313058	0.214810737762411	0.22564109128742	0.371342681392903	0.108995076679014
OGDHL	Oligodendrocyte	chr10	Original	1060.0	0.0056035020698999	0.0071895341801623	0.240232535077947	0.0054390473263815	0.0063254166913046
OGDHL	Oligodendrocyte	chr10	parmigiano	230.0	0.586107925844199	0.375749077256767	0.610806825392571	0.518725245216049	0.15826364872018
OGFOD1	Astrocyte	chr16	Original	825.0	0.125173098428123	0.659442062119134	0.627341476845911	0.264199814534237	0.820636135255791
OGFOD1	Astrocyte	chr16	parmigiano	198.0	0.0325209105050261	0.169462101242212	0.0408554205728918	0.178635412801995	0.292322704858292
OGFOD1	Coding	chr16	Original	340.0	0.0042321224137618	0.859826036811493	0.0605969152592014	0.0574627203070288	0.36202115176253
OGFOD1	Coding	chr16	parmigiano	207.0	0.0013794025181747	0.0825216420065079	0.0001341280846849	0.0138343332727637	0.0060538091115771
OGFOD1	Microglia	chr16	Original	682.0	0.240932037780839	0.61954377509332	0.224153916591961	0.238662275299761	0.682726116924173
OGFOD1	Microglia	chr16	parmigiano	183.0	0.0880030062092996	0.184124553898154	0.0611706833065267	0.28071577781153	0.2973553153946
OGFOD1	Neuron	chr16	Original	588.0	0.12018725333686	0.682141732110054	0.360099610034268	0.274463309273807	0.675636532511407
OGFOD1	Neuron	chr16	parmigiano	107.0	0.0088638701620534	0.114871366965584	0.0016683654018544	0.156250794129011	0.0308981748542444
OGFOD1	Oligodendrocyte	chr16	Original	832.0	0.154573388737621	0.647542433458815	0.324554779276255	0.285082133592663	0.659479644464679
OGFOD1	Oligodendrocyte	chr16	parmigiano	204.0	0.03227284433969	0.579849710038637	0.0385411808349617	0.141755992735152	0.316566854563377
OGFOD2	Astrocyte	chr12	Original	493.0	0.180188219574879	0.336626413749135	0.0723307411751934	0.118185974289449	0.171614824130352
OGFOD2	Astrocyte	chr12	parmigiano	205.0	0.308857675612166	0.412996091027351	0.0786352958714134	0.182038815334058	0.0213244732264857
OGFOD2	Coding	chr12	Original	340.0	0.0780811001781432	0.0744847835727653	0.0856260975891677	0.200574948330197	0.0845144767538339
OGFOD2	Coding	chr12	parmigiano	195.0	0.0499604165078458	0.0758457361016337	0.0192851455110036	0.128020839943162	0.0477320317631315
OGFOD2	Microglia	chr12	Original	615.0	0.217651666071469	0.38198913950616	0.0511770270433661	0.451992862618194	0.191147504379837
OGFOD2	Microglia	chr12	parmigiano	331.0	0.313454478089288	0.436151394209983	0.112638926611452	0.180501497104774	0.108635152591682
OGFOD2	Neuron	chr12	Original	507.0	0.317010910116889	0.340099292841336	0.253030434581999	0.306143841120874	0.352931735733225
OGFOD2	Neuron	chr12	parmigiano	176.0	0.533682097196593	0.727527291605471	0.364998011404385	0.709409452541718	0.200657758224743
OGFOD2	Oligodendrocyte	chr12	Original	968.0	0.132279963582144	0.654682508391881	0.0095954848670883	0.740234395898875	0.178366648130899
OGFOD2	Oligodendrocyte	chr12	parmigiano	415.0	0.21855277367052	0.510956659452305	0.0401814452393747	0.575258050449436	0.140468622965786
OGFOD3	Astrocyte	chr17	Original	1152.0	0.85947260193665	0.192435322670555	0.645800185514598	0.27955533907273	0.386395593681599
OGFOD3	Astrocyte	chr17	parmigiano	170.0	0.985489231668576	0.172207743290239	0.992058151411067	0.765312066730532	0.390021362409197
OGFOD3	Coding	chr17	Original	529.0	0.835981234860712	0.311573010817254	0.658253058660664	0.370849899814479	0.457887829387849
OGFOD3	Coding	chr17	parmigiano	139.0	0.29314360190258	0.22223663827618	0.56142533087352	0.610182610068447	0.416684344031103
OGFOD3	Microglia	chr17	Original	1508.0	0.674613432445718	0.186149607750798	0.956427812895663	0.352822756850482	0.334822860707311
OGFOD3	Microglia	chr17	parmigiano	305.0	0.952536336314208	0.147629296623108	0.448356526230729	0.933496604164742	0.59927549155795
OGFOD3	Neuron	chr17	Original	1291.0	0.906545390164635	0.191611301892662	0.464145583526528	0.369800823210388	0.42149177962735
OGFOD3	Neuron	chr17	parmigiano	97.0	0.129526075470064	0.360969364940471	0.0606886831971951	0.327273575006204	0.187754136148922
OGFOD3	Oligodendrocyte	chr17	Original	1788.0	0.744322602350354	0.0969485950041073	0.207127495219962	0.396044046970284	0.295477992386909
OGFOD3	Oligodendrocyte	chr17	parmigiano	211.0	0.225915805543665	0.068664700720226	0.254609141809333	0.742674891721411	0.376978605697502
OGFR	Astrocyte	chr20	Original	873.0	0.93512498817483	0.731700200126545	0.919080430553397	0.66042496522514	0.849442277261385
OGFR	Astrocyte	chr20	parmigiano	140.0	0.264825099523625	0.0805606318653999	0.984460224829055	0.546083533390782	0.252529351050088
OGFR	Coding	chr20	Original	419.0	0.984525137391401	0.920595531873948	0.999366226261926	0.974266877278101	0.911083401301447
OGFR	Coding	chr20	parmigiano	201.0	0.379873253866002	0.132005458135594	0.261704678904652	0.37467271845218	0.637260028590972
OGFR	Microglia	chr20	Original	787.0	0.872246918770859	0.662115876956434	0.513075243768136	0.806571850444414	0.734095183813494
OGFR	Microglia	chr20	parmigiano	226.0	0.353858698659667	0.101137025652689	0.483175054572249	0.605782172277561	0.360559583740754
OGFR	Neuron	chr20	Original	811.0	0.799648693833067	0.776770446485622	0.444475544749057	0.618181893735466	0.69768814424468
OGFR	Neuron	chr20	parmigiano	91.0	0.215170091851902	0.139335567672901	0.545349797574314	0.689979353850621	0.482503720737863
OGFR	Oligodendrocyte	chr20	Original	1027.0	0.832937410638081	0.635454413912476	0.945757447265132	0.724710937229986	0.70538058162614
OGFR	Oligodendrocyte	chr20	parmigiano	282.0	0.455605866323627	0.13497447072925	0.742832691505391	0.782637660683311	0.41005758463661
OGFRL1	Astrocyte	chr6	Original	938.0	0.349371974531067	0.338708797687131	0.138454515418266	0.66042449002385	0.137717088054558
OGFRL1	Astrocyte	chr6	parmigiano	98.0	0.605438097354299	0.879224429228327	0.206116957004234	0.501768570870306	0.151789286713736
OGFRL1	Coding	chr6	Original	464.0	0.239976628014625	0.372093233906201	0.161205495790325	0.0932354658713332	0.163882263600707
OGFRL1	Coding	chr6	parmigiano	255.0	0.0234006996773994	0.200824101721713	0.0119147993664862	0.0112365511036631	0.0024456212452982
OGFRL1	Microglia	chr6	Original	770.0	0.248153220023102	0.349056358549291	0.119483126283788	0.222402889221112	0.136219914230503
OGFRL1	Microglia	chr6	parmigiano	105.0	0.10566858481437	0.291552970980428	0.0168782501660596	0.0715595933342117	0.0184084523774994
OGFRL1	Neuron	chr6	Original	714.0	0.252765914706925	0.359411277995559	0.114855672353653	0.445699606175707	0.128084090056684
OGFRL1	Neuron	chr6	parmigiano	55.0	0.369404959393885	0.51097777664	0.281859229628813	0.465297392486795	0.104257220429487
OGFRL1	Oligodendrocyte	chr6	Original	833.0	0.434192600036867	0.343377903327787	0.136228841357933	0.627997016208508	0.170447329507637
OGFRL1	Oligodendrocyte	chr6	parmigiano	137.0	0.877663351427866	0.335856743609575	0.0954759895362828	0.28692075247081	0.0772460673897951
OGG1	Astrocyte	chr3	Original	1594.0	0.771944973050288	0.799356501539132	0.87671206103331	0.230664346348528	0.796694087965394
OGG1	Astrocyte	chr3	parmigiano	381.0	0.431708266130761	0.537918841172361	0.617172807741114	0.425979807613066	0.155059105259326
OGG1	Coding	chr3	Original	671.0	0.240711706177011	0.326994419116902	0.297784187076919	0.482986060566702	0.639656784261042
OGG1	Coding	chr3	parmigiano	374.0	0.660722303201953	0.269503055183303	0.941808952936332	0.338155831655178	0.162304366980418
OGG1	Microglia	chr3	Original	1744.0	0.730419371967448	0.855555724445549	0.937329725888724	0.456711545416733	0.870807914629812
OGG1	Microglia	chr3	parmigiano	558.0	0.379334033899569	0.671266060121904	0.238405503636021	0.49927972264959	0.0808097018451931
OGG1	Neuron	chr3	Original	1680.0	0.732093419584183	0.733736230084502	0.969400078633282	0.674911114580545	0.875132865375141
OGG1	Neuron	chr3	parmigiano	382.0	0.772994152235477	0.725417764900837	0.717641155594906	0.356751467084302	0.240832044098353
OGG1	Oligodendrocyte	chr3	Original	1485.0	0.566490949328715	0.665542368578572	0.637939558177235	0.609076294399612	0.708117077937018
OGG1	Oligodendrocyte	chr3	parmigiano	350.0	0.375964352001609	0.430284283195206	0.408113369037546	0.393745756484926	0.253674504152939
OGN	Coding	chr9	Original	167.0	0.311351621599844	0.231212159435937	0.563414107970262	0.448215408001229	0.250345261521734
OGN	Coding	chr9	parmigiano	92.0	0.711725467741087	0.292971545140453	0.680280541615883	0.713702353994319	0.722682169404058
OIP5	Astrocyte	chr15	Original	564.0	0.586442715311511	0.886755073624897	0.123234104069678	0.613797497277464	0.491366168689887
OIP5	Astrocyte	chr15	parmigiano	225.0	0.3384599796995	0.484583661728394	0.248603726497445	0.577019360885889	0.28029595627205
OIP5	Coding	chr15	Original	71.0	0.119877018299338	0.240337217939115	0.0659270534229754	0.162331109685893	0.0501801564374323
OIP5	Coding	chr15	parmigiano	43.0	0.141609834063556	0.417446171217307	0.0255834589228263	0.180753248132332	0.043296045679297
OIP5	Microglia	chr15	Original	659.0	0.573967510694782	0.821994168816655	0.17252454823821	0.609557712083853	0.487281487201638
OIP5	Microglia	chr15	parmigiano	198.0	0.25210797275835	0.496642409723455	0.160326962147343	0.246963843654006	0.30337679724063
OIP5	Neuron	chr15	Original	661.0	0.506507676376704	0.549729797669035	0.145076278180952	0.477013238772683	0.476573494229137
OIP5	Neuron	chr15	parmigiano	164.0	0.027557991220408	0.0144928294881628	0.318739848874751	0.180269114407646	0.0260227898002093
OIP5	Oligodendrocyte	chr15	Original	569.0	0.232689788150654	0.502580275439486	0.0332000528560534	0.630735938296406	0.186107288189295
OIP5	Oligodendrocyte	chr15	parmigiano	222.0	0.384816293691335	0.698519579667747	0.222290730208618	0.590356812799787	0.521564122946757
OIT3	Coding	chr10	Original	178.0	0.927964429831025	0.95784360602726	0.380567900506719	0.759826901113762	0.676685211747297
OIT3	Coding	chr10	parmigiano	108.0	0.823826950100258	0.88081979925454	0.662750769577447	0.98641142374526	0.717783781086159
OLA1	Astrocyte	chr2	Original	1130.0	0.900019290486618	0.864894429879616	0.597830125348263	0.965162323829134	0.835293647305121
OLA1	Astrocyte	chr2	parmigiano	203.0	0.950487429889115	0.768057956230959	0.761300502436104	0.310995354687623	0.558226674410646
OLA1	Coding	chr2	Original	373.0	0.85633068560531	0.873418895919921	0.385387146096869	0.926875497396844	0.527326586462213
OLA1	Coding	chr2	parmigiano	207.0	0.643310800305727	0.863090199774373	0.265023931146609	0.611981885990906	0.330773560058875
OLA1	Microglia	chr2	Original	1270.0	0.847164935730977	0.801761838567463	0.566160517628437	0.879085191482776	0.755738102989961
OLA1	Microglia	chr2	parmigiano	215.0	0.76257120703177	0.818381220541816	0.19664532175986	0.355064330196407	0.107182210398789
OLA1	Neuron	chr2	Original	1294.0	0.89959171023587	0.81060654030107	0.990966350838996	0.944974214144351	0.871418349418851
OLA1	Neuron	chr2	parmigiano	150.0	0.9898577903495	0.899641585431096	0.463787824855168	0.936657757305411	0.702697379794183
OLA1	Oligodendrocyte	chr2	Original	1133.0	0.87660112199889	0.764720312475922	0.993085515210858	0.233151217075504	0.858634141381321
OLA1	Oligodendrocyte	chr2	parmigiano	209.0	0.809764453949682	0.808452970663334	0.423387077909765	0.306934894746237	0.113097665042944
OLAH	Coding	chr10	Original	181.0	0.933446308953917	0.682709784252931	0.314043170980734	0.445857253045247	0.180174355987679
OLAH	Coding	chr10	parmigiano	69.0	0.983040111129383	0.981705233848529	0.86082691988703	0.810940839480497	0.649842400196846
OLFM1	Astrocyte	chr9	Original	982.0	0.0655392101885082	0.164822470588563	0.0210111579249041	0.100101192213608	0.157555993913556
OLFM1	Astrocyte	chr9	parmigiano	91.0	0.382871412751463	0.481675741147651	0.46634612056661	0.592797631811754	0.313817479231076
OLFM1	Coding	chr9	Original	395.0	0.0452013299009375	0.616254866388226	0.0320336393218067	0.0209616955862543	0.0914014055847755
OLFM1	Coding	chr9	parmigiano	197.0	0.274401336058465	0.784743151473758	0.0979216206647316	0.807917082577677	0.368430607987216
OLFM1	Neuron	chr9	Original	1038.0	0.0692549047947979	0.17846201156978	0.0275964453182046	0.163528611693548	0.172920564422706
OLFM1	Neuron	chr9	parmigiano	54.0	0.653669462492545	0.695511213694931	0.499204183443542	0.775655704950133	0.464202978107606
OLFM1	Oligodendrocyte	chr9	Original	983.0	0.0610772306155928	0.164846517598997	0.0209765238307481	0.104391188924324	0.162175391737839
OLFM1	Oligodendrocyte	chr9	parmigiano	128.0	0.766974245678114	0.738162387067881	0.649314962036762	0.413323737118141	0.679543995565486
OLFM2	Astrocyte	chr19	Original	604.0	0.56655990408014	0.328328958830703	0.900049455025658	0.805301171486301	0.68341231327983
OLFM2	Astrocyte	chr19	parmigiano	102.0	0.518705036615181	0.632543825314283	0.410610541604683	0.526059551348788	0.205211326586868
OLFM2	Coding	chr19	Original	189.0	0.199095802132	0.322066929056909	0.112790869808311	0.415350027118092	0.199688456162597
OLFM2	Coding	chr19	parmigiano	122.0	0.332781087935786	0.431065598438453	0.391967328207308	0.156811087133817	0.548599933594092
OLFM2	Neuron	chr19	Original	1116.0	0.403481478001118	0.390839795287994	0.306946617732928	0.807560577128509	0.487438119218435
OLFM2	Neuron	chr19	parmigiano	111.0	0.520111759496973	0.340473757570347	0.657076573876691	0.753912483416269	0.628202673145018
OLFM2	Oligodendrocyte	chr19	Original	500.0	0.557408655159264	0.293298140406966	0.945424211593716	0.814655868086103	0.712774393160749
OLFM2	Oligodendrocyte	chr19	parmigiano	87.0	0.659612218515976	0.435319588661905	0.825070185826505	0.115286552331642	0.55157681936402
OLFM3	Astrocyte	chr1	Original	942.0	0.614870291660133	0.842945012895361	0.461713247013766	0.465415939849177	0.579909156122445
OLFM3	Astrocyte	chr1	parmigiano	85.0	0.694020346415335	0.37407068556054	0.471322311136135	0.655884423176305	0.433124997370164
OLFM3	Coding	chr1	Original	343.0	0.340162952603092	0.650336699466798	0.415176492526252	0.308308799334814	0.191171289753918
OLFM3	Coding	chr1	parmigiano	197.0	0.232751552989738	0.435948535716988	0.937496868515836	0.19538234031003	0.630439404438047
OLFM3	Neuron	chr1	Original	814.0	0.599564101800185	0.810250533299498	0.54195286555693	0.408608525889997	0.530792771920946
OLFM3	Neuron	chr1	parmigiano	55.0	0.588673361758376	0.698056507250331	0.59734742720981	0.903876494068726	0.567371197059102
OLFM3	Oligodendrocyte	chr1	Original	1207.0	0.717953577176888	0.84156180271543	0.866769810231905	0.41977548390604	0.56663465267512
OLFM3	Oligodendrocyte	chr1	parmigiano	173.0	0.613896798986952	0.463930396828039	0.584462801918252	0.412150350192524	0.129312538000167
OLFM4	Coding	chr13	Original	168.0	0.746515990650105	0.666145114915374	0.897421760541121	0.831865951909961	0.661097765635961
OLFM4	Coding	chr13	parmigiano	79.0	0.769591220559745	0.60729181721077	0.77035890181157	0.857011241011061	0.369299320628749
OLFML1	Coding	chr11	Original	181.0	0.113971555354172	0.192412413891875	0.52517684250984	0.465050127090995	0.315200098772032
OLFML1	Coding	chr11	parmigiano	130.0	0.590707690656015	0.403542779468339	0.346966605324223	0.441834759119969	0.455781188148628
OLFML1	Microglia	chr11	Original	528.0	0.925563970393972	0.470313306726475	0.864160671694526	0.823124749371408	0.466772656934394
OLFML1	Microglia	chr11	parmigiano	154.0	0.947709927095062	0.718979353961855	0.992116051114902	0.850888677060426	0.892659789118342
OLFML2A	Coding	chr9	Original	459.0	0.462503707920225	0.612244941422786	0.407109952923368	0.834284638862238	0.906447980736412
OLFML2A	Coding	chr9	parmigiano	226.0	0.795487807699875	0.604140098643338	0.995551067645432	0.455149872255389	0.892887158396847
OLFML2A	Microglia	chr9	Original	1299.0	0.28873281393938	0.32165890328339	0.488792278041474	0.617870519225462	0.669006057138882
OLFML2A	Microglia	chr9	parmigiano	313.0	0.434767079555317	0.255184450657247	0.723783028150568	0.359908530797795	0.361203709717436
OLFML2A	Neuron	chr9	Original	1136.0	0.971203067086491	0.51186932108752	0.34324018215911	0.254131287277205	0.637696315982798
OLFML2A	Neuron	chr9	parmigiano	169.0	0.657815162707336	0.642353860076545	0.605024748389918	0.953259925326255	0.794327828880957
OLFML2A	Oligodendrocyte	chr9	Original	1161.0	0.442001680138411	0.632844921989418	0.299986524114727	0.463024980741121	0.697541740131044
OLFML2A	Oligodendrocyte	chr9	parmigiano	276.0	0.820638164539531	0.896002186093634	0.705562245290321	0.208857427831621	0.775545979614611
OLFML2B	Astrocyte	chr1	Original	1186.0	0.670501236100987	0.579058242516874	0.346591350752929	0.887801629937533	0.747679021003599
OLFML2B	Astrocyte	chr1	parmigiano	94.0	0.824724963318249	0.636420182278204	0.762083322933181	0.925199074400036	0.573318646203999
OLFML2B	Coding	chr1	Original	233.0	0.61127970983598	0.25416823979936	0.271867966293925	0.981801144771436	0.831631118162655
OLFML2B	Coding	chr1	parmigiano	128.0	0.817177463659408	0.691792755330351	0.695625331324304	0.874716088741385	0.701721312398377
OLFML2B	Microglia	chr1	Original	937.0	0.173373231625719	0.406587285360414	0.250411918860151	0.374825289519117	0.55761589909819
OLFML2B	Microglia	chr1	parmigiano	100.0	0.0053301290688853	0.123219688995579	0.451136624159138	0.0723579084231348	0.358355456200918
OLFML2B	Neuron	chr1	Original	1255.0	0.479981017850826	0.465985568052978	0.133862134557193	0.895561964150826	0.401123788013212
OLFML2B	Neuron	chr1	parmigiano	94.0	0.418933015821354	0.608487591255561	0.216715069444557	0.255548642068457	0.332615594206094
OLFML2B	Oligodendrocyte	chr1	Original	1039.0	0.427261510581658	0.473935560550142	0.182708329403614	0.898455279208924	0.525492858713462
OLFML2B	Oligodendrocyte	chr1	parmigiano	133.0	0.831029230980044	0.622106319397119	0.481378372347012	0.850951783850949	0.55151718183512
OLFML3	Astrocyte	chr1	Original	984.0	0.760874187479628	0.658320420958382	0.335086497743304	0.352770170690125	0.627560335021633
OLFML3	Astrocyte	chr1	parmigiano	262.0	0.0400976705273428	0.113342160012984	0.147242003275303	0.592627229642609	0.64763282292954
OLFML3	Coding	chr1	Original	298.0	0.505912048480734	0.762818167747999	0.059148645556314	0.644188872562681	0.150447910431307
OLFML3	Coding	chr1	parmigiano	141.0	0.230301382761173	0.0881808424164505	0.769252526744401	0.188851592056119	0.196794996697602
OLFML3	Microglia	chr1	Original	872.0	0.316017877126295	0.72165289002714	0.0579570954255818	0.354951217484587	0.226514459866167
OLFML3	Microglia	chr1	parmigiano	203.0	0.0258512976232474	0.024121710418469	0.312854054131527	0.0482902559798668	0.0922251075403959
OLFML3	Neuron	chr1	Original	1051.0	0.27317396992436	0.611291345288152	0.502084802030637	0.42892750766689	0.610166105727061
OLFML3	Neuron	chr1	parmigiano	134.0	0.0225641321068364	0.0155412101861163	0.0368258056838129	0.101464624286663	0.176171806919358
OLFML3	Oligodendrocyte	chr1	Original	1107.0	0.566247682753059	0.757141098451648	0.234002156370115	0.550967302084023	0.554838305683518
OLFML3	Oligodendrocyte	chr1	parmigiano	255.0	0.805012326944192	0.508512090870364	0.859311461237453	0.757985141877234	0.780688934906979
OLIG1	Astrocyte	chr21	Original	391.0	0.779763456308468	0.922513590203118	0.558541047786454	0.907935482999251	0.92237970650796
OLIG1	Astrocyte	chr21	parmigiano	119.0	0.870038228275106	0.86814237770205	0.5171713939419	0.921619765139773	0.787168514344068
OLIG1	Coding	chr21	Original	151.0	0.696136835578614	0.721864837546652	0.611186381469455	0.878438526093802	0.763391623696283
OLIG1	Coding	chr21	parmigiano	95.0	0.762066256650398	0.683108679816184	0.552514238514857	0.994166532223198	0.911157444875647
OLIG1	Microglia	chr21	Original	1036.0	0.576298323986441	0.730650658491413	0.293484795336804	0.89420350133388	0.956417034008697
OLIG1	Microglia	chr21	parmigiano	200.0	0.66975884673684	0.709011766296544	0.264254297733812	0.824503807577305	0.871333464883008
OLIG1	Oligodendrocyte	chr21	Original	512.0	0.826451450481766	0.917503926749057	0.990769579443349	0.968886706172441	0.720735296951708
OLIG1	Oligodendrocyte	chr21	parmigiano	155.0	0.80851506434785	0.857554580863623	0.711758851228191	0.989861782681874	0.803123964082619
OLIG2	Astrocyte	chr21	Original	399.0	0.504158628981859	0.414471441940838	0.926649795276424	0.897547861707333	0.613666305274185
OLIG2	Astrocyte	chr21	parmigiano	113.0	0.591857509386262	0.598658410820356	0.295446893219962	0.858483379000862	0.694047224642285
OLIG2	Coding	chr21	Original	188.0	0.221155688107935	0.107334248552423	0.828250604657818	0.848511404366807	0.377777730693014
OLIG2	Coding	chr21	parmigiano	140.0	0.130238425730385	0.0890788741272254	0.986414745111852	0.615579833173566	0.312835121088354
OLIG2	Microglia	chr21	Original	1264.0	0.471215161896121	0.377081113056043	0.446370007126238	0.731091549915427	0.719011820302629
OLIG2	Microglia	chr21	parmigiano	308.0	0.642115990922847	0.342702015050532	0.767682908623681	0.514931924187443	0.615647724721694
OLIG2	Oligodendrocyte	chr21	Original	532.0	0.585555732762794	0.197448032431247	0.591286587258662	0.878139393551822	0.433129397527184
OLIG2	Oligodendrocyte	chr21	parmigiano	158.0	0.0716652172878185	0.0567279725910219	0.188054007188595	0.44000878792422	0.235699174234453
OLIG3	Coding	chr6	Original	150.0	0.112604923248303	0.0775520071789125	0.0567517449622622	0.288702508811982	0.0657632602199159
OLIG3	Coding	chr6	parmigiano	111.0	0.149704074501425	0.0574049646050518	0.137638941718806	0.478344941807756	0.166552119234491
OLR1	Coding	chr12	Original	173.0	0.363689438706345	0.471405951393774	0.525945151220374	0.530449944402643	0.209229547089421
OLR1	Coding	chr12	parmigiano	98.0	0.366837289383448	0.0584709842176708	0.315244065209869	0.600147054669618	0.322632666604372
OLR1	Microglia	chr12	Original	595.0	0.519611543291667	0.795424918075879	0.487544938609162	0.669907391450743	0.843628470712039
OLR1	Microglia	chr12	parmigiano	142.0	0.533752620691773	0.371446869321189	0.670723238778777	0.371945175236389	0.357289386778855
OLR1	Neuron	chr12	Original	590.0	0.717224478801019	0.696913290793339	0.861522462302607	0.577615495914698	0.549170467228393
OLR1	Neuron	chr12	parmigiano	111.0	0.49979347832719	0.331929552947178	0.297781487733968	0.132728897153487	0.423314708613496
OMA1	Astrocyte	chr1	Original	494.0	0.690339618108328	0.788179400821927	0.568089318925216	0.681591676326984	0.749006503114829
OMA1	Astrocyte	chr1	parmigiano	115.0	0.995931693068378	0.937900938855174	0.66880907678688	0.990719916403438	1.0
OMA1	Coding	chr1	Original	225.0	0.413490097035273	0.495769961523404	0.066530735805975	0.278341363059905	0.0504023741607833
OMA1	Coding	chr1	parmigiano	145.0	0.663031649649796	0.447527859280491	0.416454274301367	0.764140478654865	0.679066257233727
OMA1	Microglia	chr1	Original	495.0	0.688300635872767	0.788446143349808	0.57778343802163	0.708739886866406	0.759745922172043
OMA1	Microglia	chr1	parmigiano	124.0	0.551099576382466	0.585815322625263	0.227167401482991	0.539493200352685	0.527887439846958
OMA1	Neuron	chr1	Original	573.0	0.602296726329799	0.810415086888851	0.671721085228828	0.146069204802141	0.851359943693985
OMA1	Neuron	chr1	parmigiano	109.0	0.92529874930195	0.954491314936608	0.739507816765497	0.301670429690672	0.701270272712365
OMA1	Oligodendrocyte	chr1	Original	610.0	0.733509786067129	0.8313830606215	0.670653366306268	0.784075337288844	0.876435133624742
OMA1	Oligodendrocyte	chr1	parmigiano	170.0	0.760663407563869	0.706719265904443	0.468904702287301	0.941558106018298	0.846435988580945
OMD	Coding	chr9	Original	100.0	0.727743399069372	0.783410186387711	0.98032376393616	0.108586695530648	0.828313833775327
OMD	Coding	chr9	parmigiano	57.0	0.0919255093658737	0.170601590405967	0.0313113765427194	0.0792065082612475	0.0261095022692693
OMG	Astrocyte	chr17	Original	258.0	0.735746763678243	0.570801551804944	0.75123249729102	0.845072688001705	0.728089027386349
OMG	Astrocyte	chr17	parmigiano	76.0	0.931267913679552	0.54032452260744	0.962518786008881	0.932800514511024	0.903299166118853
OMG	Coding	chr17	Original	172.0	0.732595056552519	0.226878829236346	0.833488562635602	0.698843189167931	0.418874718973112
OMG	Coding	chr17	parmigiano	103.0	0.604884693939641	0.595509049878792	0.42604413869918	0.782988646624462	0.397235880908036
OMG	Neuron	chr17	Original	303.0	0.719480537790937	0.753455029047398	0.372817976404857	0.711240479319043	0.707651696184087
OMG	Neuron	chr17	parmigiano	55.0	0.782263733770192	0.402925138670211	0.545772469024517	0.130908829311271	0.564201594274057
OMG	Oligodendrocyte	chr17	Original	276.0	0.758817560854274	0.578796784087467	0.696606400194611	0.812563950236318	0.739494062856186
OMG	Oligodendrocyte	chr17	parmigiano	121.0	0.741302439970944	0.362202585297348	0.592340669596079	0.783850548637771	0.514295966621505
OMP	Coding	chr11	Original	44.0	0.293415741558791	0.315207473324892	0.195314177574848	0.744621997035936	0.551495677776903
OMP	Coding	chr11	parmigiano	28.0	0.507708366762374	0.543009149050337	0.408805642283595	0.765988054634427	0.744322270511288
ONECUT1	Astrocyte	chr15	Original	860.0	0.534294098562464	0.631991624933745	0.682740775833388	0.785733734569584	0.687463625140411
ONECUT1	Astrocyte	chr15	parmigiano	260.0	0.178833992997603	0.0561819085712258	0.165669693123818	0.173099787532953	0.068829387310771
ONECUT1	Coding	chr15	Original	243.0	0.722919376497919	0.763000946898895	0.451705393612398	0.853379811780821	0.515478523921963
ONECUT1	Coding	chr15	parmigiano	166.0	0.363992101386408	0.26569060925024	0.257787158700768	0.981484523554811	0.949088371180312
ONECUT1	Microglia	chr15	Original	635.0	0.472909848260544	0.682579075547285	0.255109709648921	0.507358140684637	0.665126817791621
ONECUT1	Microglia	chr15	parmigiano	228.0	0.357566878906412	0.333489684514513	0.369918689142917	0.598974659928434	0.599194362238912
ONECUT1	Oligodendrocyte	chr15	Original	769.0	0.902704944707831	0.597069595978214	0.890276375104931	0.658895004630341	0.769360496483545
ONECUT1	Oligodendrocyte	chr15	parmigiano	264.0	0.786547857281855	0.654939791326537	0.730813540550847	0.980620995187106	0.950512713604513
ONECUT2	Astrocyte	chr18	Original	1460.0	0.0658440946255793	0.0378811060512996	0.824567115998335	0.134451545010086	0.121801129806575
ONECUT2	Astrocyte	chr18	parmigiano	232.0	0.023050687465563	0.0079551955845017	0.645922563142135	0.085217194121779	0.0180822207828299
ONECUT2	Coding	chr18	Original	951.0	0.128107170470402	0.053601556328676	0.663666111878008	0.326031586850023	0.11489585839014
ONECUT2	Coding	chr18	parmigiano	524.0	0.0347390527359547	0.0236019573934541	0.245563391730964	0.0468396908689998	0.0436337968169559
ONECUT2	Microglia	chr18	Original	1459.0	0.0852448296874386	0.0473508886477827	0.76969310217617	0.162711628465205	0.116387701054557
ONECUT2	Microglia	chr18	parmigiano	153.0	0.0092747757415617	0.002738348838938	0.664786202337354	0.0960222894165563	0.0116722796204777
ONECUT2	Neuron	chr18	Original	1455.0	0.0877373524969793	0.0319019718532668	0.857299258473594	0.311726670534829	0.13854031001806
ONECUT2	Neuron	chr18	parmigiano	115.0	0.0152213630520991	0.0042559991153988	0.979607263671465	0.0813210759469176	0.0098127656442912
ONECUT2	Oligodendrocyte	chr18	Original	1295.0	0.0729806462311589	0.0311694708376283	0.693851219845937	0.146980111534202	0.128154778356493
ONECUT2	Oligodendrocyte	chr18	parmigiano	161.0	0.0313575697239616	0.0137498521641746	0.0851788851260735	0.0620536318555339	0.0765519223104867
ONECUT3	Coding	chr19	Original	797.0	0.269792591219895	0.281759535483133	0.215387514778665	0.590189315866921	0.343649306644658
ONECUT3	Coding	chr19	parmigiano	376.0	0.0877710234597298	0.0511965269280132	0.0622568509388313	0.222802107360427	0.162407674402191
OOEP	Coding	chr6	Original	193.0	0.61803326244826	0.369239399125571	0.731312907173272	0.486596465720226	0.156372007090706
OOEP	Coding	chr6	parmigiano	93.0	0.358284801222406	0.255513897981453	0.291188545908235	0.895977126255889	0.605825814178328
OOSP1	Coding	chr11	Original	54.0	0.99669569458868	0.133666242941597	0.986287640798508	0.761762992750989	0.357170678439538
OOSP1	Coding	chr11	parmigiano	20.0	0.0416937598550202	0.0049636751615701	0.209173843551915	0.162722725471256	0.0438949725557054
OOSP1	Neuron	chr11	Original	123.0	0.989283728010962	0.296046915265136	0.589820912541488	0.605216703465763	0.935679430612344
OOSP1	Neuron	chr11	parmigiano	7.0	0.0105647359811709
OOSP2	Coding	chr11	Original	86.0	0.286148511999013	0.132833848199901	0.894659039016749	0.817557418088922	0.765074206524805
OOSP2	Coding	chr11	parmigiano	38.0	0.286184533450525	0.308411163495074	0.286654860632023	0.494023813165029	0.487569645253706
OOSP3	Coding	chr11	Original	39.0	0.0930148164499298	0.164487413206241	0.408172301664397	0.0647245071029631	0.375231504725095
OOSP3	Coding	chr11	parmigiano	17.0	0.0550331670102381	0.0672809467594461	0.0233484770045958	0.254133476980431	0.104471026267358
OOSP4A	Coding	chr11	Original	36.0	0.0956514635243579	0.62093092399676	0.797849834486357	0.828863122147317	0.868142239256189
OOSP4A	Coding	chr11	parmigiano	7.0	0.0268918442348137
OOSP4B	Coding	chr11	Original	98.0	0.321078355895112	0.407623017355693	0.578315511294401	0.47798161447791	0.289630989396429
OOSP4B	Coding	chr11	parmigiano	25.0	0.724312842541115	0.429018475064326	0.579667726025673
OPA1	Astrocyte	chr3	Original	970.0	0.849040111291918	0.371236430404883	0.422507025830268	0.603617510541425	0.693488560236471
OPA1	Astrocyte	chr3	parmigiano	150.0	0.0259957958848376	0.192630983461312	0.862614704871006	0.146973205293967	0.432517503741272
OPA1	Coding	chr3	Original	459.0	0.900432582353809	0.367429099858989	0.286409523555179	0.115882186850946	0.61315814241127
OPA1	Coding	chr3	parmigiano	289.0	0.984823888711127	0.591557411772408	0.217168067016276	0.43762642969991	0.432489848967277
OPA1	Microglia	chr3	Original	890.0	0.907662662345645	0.304919570950943	0.247111628774604	0.261140796521905	0.586972841886045
OPA1	Microglia	chr3	parmigiano	150.0	0.95310842668676	0.791172545649778	0.241850136922361	0.466774579443855	0.407281564670607
OPA1	Neuron	chr3	Original	1101.0	0.860984248596624	0.373626979991457	0.259220004388496	0.30162032759984	0.611834805480862
OPA1	Neuron	chr3	parmigiano	131.0	0.505882277922369	0.317496241875303	0.765418034463785	0.167841569460566	0.513239835835483
OPA1	Oligodendrocyte	chr3	Original	992.0	0.83540288585872	0.298658573530147	0.232640225794092	0.300038480753781	0.604144793290677
OPA1	Oligodendrocyte	chr3	parmigiano	177.0	0.314515717343029	0.456480865067455	0.26749901622683	0.478716205524534	0.196463548659164
OPA3	Astrocyte	chr19	Original	1072.0	0.0340013727381148	0.0196264190212836	0.0035916011028457	0.053387546162081	0.0078649862761808
OPA3	Astrocyte	chr19	parmigiano	132.0	0.448157795250834	0.583575293711251	0.18529297133114	0.399588031487451	0.178344353802043
OPA3	Coding	chr19	Original	782.0	0.0254099748657446	0.0185106480417822	0.0066087740607101	0.0115437890790638	0.0080469433448758
OPA3	Coding	chr19	parmigiano	403.0	0.554085195652851	0.283675943249494	0.510727605013088	0.591196652940392	0.661402774269016
OPA3	Microglia	chr19	Original	1267.0	0.0483160637102404	0.0386386170525942	0.0061579240548644	0.103306996847252	0.013799088051645
OPA3	Microglia	chr19	parmigiano	199.0	0.400479323499223	0.424837648516964	0.429443975330151	0.138785757220449	0.535968363821868
OPA3	Neuron	chr19	Original	1134.0	0.0400268610250243	0.0293307506317881	0.0047723040244837	0.0796195983654273	0.0076281437738257
OPA3	Neuron	chr19	parmigiano	106.0	0.382518254448934	0.409847468889807	0.322812793631411	0.827206284522479	0.485677623622533
OPA3	Oligodendrocyte	chr19	Original	1129.0	0.0393689745322018	0.0304359529221561	0.0055828728332173	0.0586873686756428	0.010595067323885
OPA3	Oligodendrocyte	chr19	parmigiano	183.0	0.330912611694439	0.376362368784107	0.248734760242903	0.245774012986427	0.354624542365593
OPALIN	Astrocyte	chr10	Original	794.0	0.817226855457674	0.926430689324918	0.438396020045483	0.859124559156378	0.878936930252051
OPALIN	Astrocyte	chr10	parmigiano	129.0	0.799338290211514	0.764432777879054	0.946248452124808	0.941744396797595	0.981481084394471
OPALIN	Coding	chr10	Original	211.0	0.911871388359714	0.918313042958632	0.49247456365268	0.959584349227925	0.996403729586992
OPALIN	Coding	chr10	parmigiano	85.0	0.94437523507786	0.950842056804606	0.660389927321298	0.690674421328358	0.9340133139161
OPALIN	Oligodendrocyte	chr10	Original	436.0	0.846824236474053	0.829534502408148	0.370681730070833	0.933974049830965	0.7647824913965
OPALIN	Oligodendrocyte	chr10	parmigiano	67.0	0.982823372477191	0.995184101932005	0.990491703677696	0.998353299795848	1.0
OPCML	Astrocyte	chr11	Original	3030.0	0.907033144737827	0.943924299456013	0.868396827223182	0.633184144961723	0.974625818068863
OPCML	Astrocyte	chr11	parmigiano	66.0	0.894078788330542	0.965600089180303	0.639675390352408	0.985343323951969	0.798207372716426
OPCML	Coding	chr11	Original	1349.0	0.772344015127205	0.940423558245011	0.930382232535787	0.969734913954988	0.999474418664526
OPCML	Coding	chr11	parmigiano	546.0	0.792117365855895	0.880445269241119	0.348569830594209	0.993135555473394	0.791706418300062
OPCML	Neuron	chr11	Original	2958.0	0.896584658899006	0.947996113656156	0.990411982449349	0.914906757322691	0.812151013026667
OPCML	Neuron	chr11	parmigiano	38.0	0.909281290240794	0.82068571641356	0.610391596849744	0.876941409364937	0.85973023544977
OPCML	Oligodendrocyte	chr11	Original	2958.0	0.932698774479932	0.947996113656156	0.990411982449348	0.818607124299198	0.810608959956912
OPCML	Oligodendrocyte	chr11	parmigiano	157.0	0.932285330583161	0.177714816947046	0.28658533097925	0.944259983740051	0.675157273194574
OPLAH	Astrocyte	chr8	Original	792.0	0.126825159921796	0.0482842189602892	0.610050351681976	0.405155080437751	0.457634394086232
OPLAH	Astrocyte	chr8	parmigiano	295.0	0.423314389607292	0.152793218121532	0.96154706310775	0.908774229117085	0.704563751289895
OPLAH	Coding	chr8	Original	356.0	0.32753684078844	0.0317194667803434	0.705963951543247	0.347311268504485	0.381219123905511
OPLAH	Coding	chr8	parmigiano	217.0	0.936975617444512	0.848451521773843	0.469696464655783	0.654650800852652	0.587913471539762
OPLAH	Microglia	chr8	Original	1157.0	0.322258138014862	0.0680032423569369	0.605438140110959	0.428915735438068	0.560449335884287
OPLAH	Microglia	chr8	parmigiano	479.0	0.769633849755268	0.287061955124063	0.861275839893829	0.67317546942628	0.473005591919629
OPLAH	Neuron	chr8	Original	1411.0	0.118124600275442	0.0317934358048783	0.69554909916282	0.497117086778022	0.494897410520695
OPLAH	Neuron	chr8	parmigiano	272.0	0.989522121577017	0.990825946628873	0.20055364048097	0.765347204079202	0.413422022296957
OPLAH	Oligodendrocyte	chr8	Original	1179.0	0.144225234809461	0.0443799242104305	0.374227076929784	0.442852054982443	0.404800946148595
OPLAH	Oligodendrocyte	chr8	parmigiano	499.0	0.444278316989964	0.143189168950603	0.61321676091123	0.908932345447529	0.702612608927244
OPN1SW	Coding	chr7	Original	124.0	0.187525407256275	0.0907304205783283	0.118828374661472	0.484528802919883	0.22343852057378
OPN1SW	Coding	chr7	parmigiano	69.0	0.671875295310926	0.428751376839173	0.540314442475145	0.800363659011819	0.428624160114411
OPN1SW	Neuron	chr7	Original	538.0	0.111811267253439	0.0559569260417908	0.859997431856369	0.192920255683517	0.178849573843998
OPN1SW	Neuron	chr7	parmigiano	88.0	0.0435089265324893	0.0169511507835279	0.0473863958491436	0.197666161762943	0.0727891132232807
OPN3	Astrocyte	chr1	Original	1065.0	0.0906220354778889	0.677264959172902	0.835820651842434	0.332409590490152	0.775886098673339
OPN3	Astrocyte	chr1	parmigiano	157.0	0.157028789014602	0.15065376667148	0.801762036182331	0.56298030508136	0.166532795196893
OPN3	Coding	chr1	Original	737.0	0.0412739733123301	0.452674100885945	0.737430679859115	0.409345596206201	0.602419900983253
OPN3	Coding	chr1	parmigiano	441.0	0.0181589987370647	0.047345253905775	0.0360149632776166	0.0391715072703357	0.083955402417787
OPN3	Microglia	chr1	Original	1092.0	0.0943531737633744	0.626190959133332	0.905982812455715	0.325412276318882	0.676584636635557
OPN3	Microglia	chr1	parmigiano	230.0	0.0077082105800794	0.0811438526179035	0.0039208986071981	0.0289511141776038	0.0941614962455777
OPN3	Neuron	chr1	Original	1064.0	0.0963183799081206	0.677407804370222	0.827386694149039	0.279069489796194	0.77047304967474
OPN3	Neuron	chr1	parmigiano	123.0	0.115424258657598	0.115060361865684	0.512696696168148	0.526433442261969	0.169385038001329
OPN3	Oligodendrocyte	chr1	Original	1058.0	0.0921408843496572	0.675862012408095	0.848993827451256	0.298059032879057	0.752525265733005
OPN3	Oligodendrocyte	chr1	parmigiano	256.0	0.0423660080944199	0.197176671810255	0.0837220664734988	0.205068622823824	0.413683297202188
OPN4	Coding	chr10	Original	221.0	0.552799910257425	0.809735749193562	0.187698696043984	0.0745587698652325	0.401925234827945
OPN4	Coding	chr10	parmigiano	106.0	0.13961900045051	0.503134863241959	0.248801785739653	0.0043443075772979	0.58617265462944
OPN4	Neuron	chr10	Original	749.0	0.657698244432631	0.836900035385232	0.177620711187728	0.555351162714237	0.0759894603160579
OPN4	Neuron	chr10	parmigiano	92.0	0.0093390457702046	0.0034045168183934	0.78946118656309	0.0031303444622178	0.000643856529079
OPN4	Oligodendrocyte	chr10	Original	708.0	0.778590649951921	0.908242620939103	0.448097681869556	0.551898158915754	0.318173517760903
OPN4	Oligodendrocyte	chr10	parmigiano	135.0	0.122488458445552	0.599688648853435	0.665685760075429	0.0020223470223395	0.660327290279476
OPN5	Coding	chr6	Original	287.0	0.832840769220823	0.244511517466663	0.181083708900845	0.290671923862714	0.168378545989007
OPN5	Coding	chr6	parmigiano	135.0	0.249373780447449	0.0730558500883011	0.860370616495472	0.309088037094027	0.107312046301417
OPRD1	Coding	chr1	Original	557.0	0.937706018810774	0.841973052572796	0.565870768099317	0.65462650444946	0.783094680317894
OPRD1	Coding	chr1	parmigiano	218.0	0.947934273024633	0.914064050294408	0.345829330730402	0.253918043438356	0.188541642113159
OPRD1	Neuron	chr1	Original	1219.0	0.773675235334615	0.543178283732001	0.914625589807422	0.733658264691617	0.911371091604505
OPRD1	Neuron	chr1	parmigiano	77.0	0.465497158906239	0.402477955729095	0.629408499097724	0.21658998505778	0.584344269131003
OPRK1	Coding	chr8	Original	393.0	0.528350571165774	0.146361274546211	0.88503127187825	0.781785443677239	0.235892950816126
OPRK1	Coding	chr8	parmigiano	241.0	0.584743217856241	0.41121814560836	0.871648749436544	0.994965135143513	0.830203685731998
OPRK1	Neuron	chr8	Original	586.0	0.626986003043113	0.219764085039817	0.850063093474046	0.848201742934764	0.465366307122882
OPRK1	Neuron	chr8	parmigiano	69.0	0.865415744497806	0.838459086563116	0.891862657282316	0.111435129865273	0.441654926568478
OPRL1	Astrocyte	chr20	Original	1007.0	0.0620620175620805	0.0755641207343891	0.0094114125187765	0.0733150852503389	0.0062110993774076
OPRL1	Astrocyte	chr20	parmigiano	211.0	0.604814531567808	0.625419676859117	0.473090521908245	0.694392310079949	0.980092188105966
OPRL1	Coding	chr20	Original	300.0	0.612218488417835	0.317361594319812	0.243301508618872	0.619707551403005	0.296413682338908
OPRL1	Coding	chr20	parmigiano	113.0	0.528740308180527	0.36091973420373	0.548035830864497	0.555296912700957	0.681531800119051
OPRL1	Microglia	chr20	Original	863.0	0.0760851702391296	0.0405127556419232	0.0479275779692276	0.404919834603853	0.0574097416492602
OPRL1	Microglia	chr20	parmigiano	173.0	0.600269674821903	0.690577743674755	0.364763782386578	0.982501740322404	0.988529576449171
OPRL1	Neuron	chr20	Original	759.0	0.0315206864705195	0.112564414712164	0.0063144391193766	0.0843138708842439	0.0073419925834107
OPRL1	Neuron	chr20	parmigiano	117.0	0.671499353514203	0.701185825172702	0.226491912316744	0.677833392004054	0.797667817881717
OPRL1	Oligodendrocyte	chr20	Original	1121.0	0.0511325477803078	0.109001101161939	0.022796180521224	0.248190476398111	0.0255012641430558
OPRL1	Oligodendrocyte	chr20	parmigiano	256.0	0.649559854495641	0.316361002661109	0.884554109533542	0.849882527383441	0.745627322992474
OPRM1	Coding	chr6	Original	1546.0	0.738176329805306	0.715688741407671	0.131100933667655	0.38288518991659	0.0674836592128237
OPRM1	Coding	chr6	parmigiano	897.0	0.832928423998678	0.892521791960126	0.63250843172692	0.998681547994077	0.995959403439254
OPRM1	Microglia	chr6	Original	2172.0	0.827953296976696	0.663662746296882	0.194187999445684	0.615310324603039	0.161566515223623
OPRM1	Microglia	chr6	parmigiano	235.0	0.87681634422115	0.840217275024336	0.402500577057707	0.999433344449262	0.70920284961881
OPRM1	Neuron	chr6	Original	1999.0	0.635457841915279	0.570726562840733	0.1827893942949	0.571376209077667	0.106752352348954
OPRM1	Neuron	chr6	parmigiano	99.0	0.25691344692062	0.467220299061166	0.286161494971856	0.887195674042166	0.680316255204894
OPRPN	Coding	chr4	Original	60.0	0.722933974804217	0.410222293961589	0.96359438631154	0.79919826092234	0.585756937031999
OPRPN	Coding	chr4	parmigiano	21.0	0.157612608555422	0.14499327112903	0.112686817804077	0.549604413689913	0.431635040195675
OPTC	Coding	chr1	Original	103.0	0.844581368240846	0.749010083037197	0.649038507273901	0.439059527495976	0.59934733218478
OPTC	Coding	chr1	parmigiano	45.0	0.896571644666605	0.811826794972705	0.664611638186434	0.962532956666302	0.971874718937773
OPTC	Oligodendrocyte	chr1	Original	706.0	0.862408577831562	0.779143304151477	0.721091331380189	0.478387792317905	0.921049282524752
OPTC	Oligodendrocyte	chr1	parmigiano	60.0	0.254290778117136	0.143267613566185	0.730897874721329	0.858584846284964	0.445536404366647
OPTN	Astrocyte	chr10	Original	966.0	0.341040732454556	0.283811401830045	0.857566636775352	0.598979238463786	0.663714042822275
OPTN	Astrocyte	chr10	parmigiano	182.0	0.225069728844398	0.187362536539847	0.702074208262963	0.223496474351457	0.127159279356059
OPTN	Coding	chr10	Original	278.0	0.33456126817983	0.508659571556542	0.476143427264881	0.431609591726339	0.690722375742564
OPTN	Coding	chr10	parmigiano	142.0	0.254773086544423	0.248900873603073	0.1718669959566	0.218223722700704	0.164455903697868
OPTN	Microglia	chr10	Original	1131.0	0.301863041180968	0.326472179460034	0.710124561403651	0.497217933234686	0.555634066716979
OPTN	Microglia	chr10	parmigiano	228.0	0.298872897531767	0.275649509497725	0.892204807749887	0.29076853561627	0.146581034496498
OPTN	Neuron	chr10	Original	601.0	0.569792362090892	0.630501535858387	0.859944028754113	0.515026936968483	0.977244666086993
OPTN	Neuron	chr10	parmigiano	100.0	0.567211948228317	0.260966246687172	0.365950970706596	0.316243551185976	0.169957274020198
OPTN	Oligodendrocyte	chr10	Original	946.0	0.262309047738305	0.297500776384429	0.540021145008335	0.916293782495263	0.885287318804478
OPTN	Oligodendrocyte	chr10	parmigiano	203.0	0.319343210702663	0.363024827023359	0.196488527613634	0.697199480002536	0.220921648550583
OR10A2	Coding	chr11	Original	350.0	0.503871556884553	0.243504367333367	0.146659763948573	0.355363617206986	0.227488214825379
OR10A2	Coding	chr11	parmigiano	209.0	0.133991679432634	0.0690863679917973	0.903315851601513	0.458276663374751	0.16652471631326
OR10A3	Coding	chr11	Original	171.0	0.0759294285204228	0.0523716329782294	0.0471807111255324	0.337601636706192	0.0873480860516952
OR10A3	Coding	chr11	parmigiano	62.0	0.257096004908032	0.26146380838705	0.445481092939583	0.796784406039111	0.661745215643581
OR10A4	Coding	chr11	Original	54.0	0.229413940695041	0.282234535491312	0.202534584163174	0.629167691092217	0.437895090181076
OR10A4	Coding	chr11	parmigiano	31.0	0.571495272809693	0.832524949542888	0.358914745754416	0.539463394021725	0.47016913314562
OR10A5	Coding	chr11	Original	86.0	0.952980911326393	0.977843896341476	0.719682769191752	0.9470921723049	0.909280253187897
OR10A5	Coding	chr11	parmigiano	43.0	0.789493841470485	0.866384391333695	0.689810391790904	0.540840703338544	0.637867138221787
OR10A6	Coding	chr11	Original	505.0	0.279407737927264	0.0867203903636548	0.868373457905823	0.290356214580086	0.227395857768807
OR10A6	Coding	chr11	parmigiano	177.0	0.846914417189991	0.296377992419199	0.0946116648804392	0.0218057727912758	0.110398428346115
OR10A7	Coding	chr12	Original	69.0	0.791953414745864	0.532544882600677	0.973667612535413	0.0363145308050077	0.806044811218878
OR10A7	Coding	chr12	parmigiano	33.0	0.832275676903493	0.466339265127014	0.74449799450616	0.159546340318547	0.336453686053364
OR10AD1	Coding	chr12	Original	72.0	0.877484347568304	0.873406346745063	0.809971373147791	0.725209878973168	0.904142909209407
OR10AD1	Coding	chr12	parmigiano	45.0	0.277123160413563	0.403421751443688	0.203652993349673	0.651701258037807	0.237167963527514
OR10AD1	Microglia	chr12	Original	307.0	0.795536516271513	0.782477734226826	0.669238651043557	0.94399454958796	0.675044333996739
OR10AD1	Microglia	chr12	parmigiano	124.0	0.455274283738923	0.598981176927659	0.785025480049501	0.639221687197015	0.764861650681677
OR10AG1	Coding	chr11	Original	147.0	0.62910758658696	0.807451657139143	0.362561037409053	0.834588604577048	0.723428458849751
OR10AG1	Coding	chr11	parmigiano	42.0	0.315672119878876	0.251381123554391	0.28289638274772	0.635079578196863	0.368379880403591
OR10C1	Coding	chr6	Original	86.0	0.010603263901287	0.336914424966457	0.755822934833483	0.760709776327322	0.533039051058823
OR10C1	Coding	chr6	parmigiano	52.0	0.0005779575053508	0.0003859777868329	0.0159860486337585	0.668915594036104	0.754986602374805
OR10D3	Coding	chr11	Original	195.0	0.949506132263411	0.928457434544551	0.837654425692956	0.79924189500129	0.882242465051523
OR10D3	Coding	chr11	parmigiano	76.0	0.484043955583138	0.214364893732485	0.682122997555416	0.865753495293247	0.514951968527688
OR10G2	Coding	chr14	Original	93.0	0.5424921660226	0.276362059032181	0.377325580398255	0.982006749841528	0.892948198516288
OR10G2	Coding	chr14	parmigiano	32.0	0.875425113109458	0.823038363080534	0.931188350714391	0.714603769493585	0.949430553558553
OR10G3	Coding	chr14	Original	164.0	0.750423074853604	0.725386232477086	0.577140522362377	0.872928208991901	0.674112540171621
OR10G3	Coding	chr14	parmigiano	70.0	0.788359113052509	0.925484660458474	0.304543399057256	0.873689818021228	0.792638131195163
OR10G4	Coding	chr11	Original	253.0	0.610985214708122	0.208429166843329	0.349995091039687	0.0126294944461118	0.229800168295561
OR10G4	Coding	chr11	parmigiano	83.0	0.311241001069187	0.261975529186265	0.628626014596684	0.262772362127904	0.293437157661207
OR10G6	Coding	chr11	Original	54.0	0.561186943037993	0.505932436793991	0.358405500069319	0.0530280231850222	0.378356861524458
OR10G6	Coding	chr11	parmigiano	27.0	0.128033306417128	0.281239148674943	0.115823357638151
OR10G7	Coding	chr11	Original	183.0	0.710745040504532	0.5875462506022	0.348853456512282	0.503246080262912	0.478026067151023
OR10G7	Coding	chr11	parmigiano	81.0	0.881711261617657	0.740057799096665	0.963735709787013	0.960679764040754	0.848215584858024
OR10G7	Neuron	chr11	Original	580.0	0.535638783418211	0.663823875535861	0.392177121481165	0.953234845848251	0.659862532160621
OR10G7	Neuron	chr11	parmigiano	44.0	0.766995207500711	0.281195909829518	0.381379888992985	0.470228028866006	0.171080865438773
OR10G8	Coding	chr11	Original	97.0	0.127233767639451	0.0672226776201705	0.627405505340813	0.0951573327428814	0.0995644729816184
OR10G8	Coding	chr11	parmigiano	39.0	0.55521957210485	0.177278470487611	0.576550198155372	0.563748987106652	0.342997832544564
OR10G9	Coding	chr11	Original	96.0	0.93242747876654	0.500884964195557	0.801525438383534	0.872529243200289	0.701318710668404
OR10G9	Coding	chr11	parmigiano	33.0	0.610362600378707	0.292975453711456	0.504298890241927	0.307643263461708	0.400969641637738
OR10H1	Coding	chr19	Original	323.0	0.852960156637829	0.888124458513135	0.450095481982867	0.991632812405448	0.995185566906098
OR10H1	Coding	chr19	parmigiano	98.0	0.941345215249118	0.795158022534286	0.723142932214274	0.838079465094747	0.582856671062686
OR10H2	Coding	chr19	Original	92.0	0.814041616600065	0.517093598899381	0.908895387300496	0.578781777338272	0.197813381105567
OR10H2	Coding	chr19	parmigiano	38.0	0.612074800780813	0.590728262314828	0.743417186578752	0.770169526873366	0.904292531014827
OR10H3	Coding	chr19	Original	78.0	0.70690270404604	0.876309903088931	0.544611571949217	0.79842038233314	0.849644051314309
OR10H3	Coding	chr19	parmigiano	43.0	3.93074071363131e-05	0.202256163385405	0.226832692490767	0.292376863379815	0.180844992217074
OR10H4	Coding	chr19	Original	94.0	0.434464627013436	0.666829780468119	0.544151640760354	0.726534490142007	0.688887825251201
OR10H4	Coding	chr19	parmigiano	25.0	0.362574068648144	0.316468381366662	0.815060463112993	0.216532975237876	0.255199458498519
OR10H5	Coding	chr19	Original	545.0	0.425100663340425	0.507914179070814	0.734335104384169	0.885547863137139	0.893937184723582
OR10H5	Coding	chr19	parmigiano	178.0	0.99903406923167	0.66565703054974	0.761802702020308	0.787022000790396	0.781533775469933
OR10J1	Coding	chr1	Original	267.0	0.114008329396317	0.0631523630040834	0.113399800050051	0.42988589757953	0.257574540976552
OR10J1	Coding	chr1	parmigiano	148.0	0.474791026072834	0.201800344890149	0.40646279515481	0.563743194462248	0.268405895179794
OR10J1	Microglia	chr1	Original	433.0	0.206335607300657	0.0943556879185891	0.286623365804312	0.733308884532791	0.512200867292997
OR10J1	Microglia	chr1	parmigiano	87.0	0.119100273858237	0.294830667053598	0.0985660686616832	0.496841669084183	0.61194801143032
OR10J5	Coding	chr1	Original	41.0	0.0064621664489363	0.004084607673318	0.216831087203647	0.138625186833477	0.0857485921550486
OR10J5	Coding	chr1	parmigiano	23.0	0.942026614034253	0.674702266007316	0.82789824419758	0.797645085916933	0.808950568450911
OR10K1	Coding	chr1	Original	266.0	0.159439397033227	0.101171579929246	0.370122443204216	0.67096930247467	0.292947904391088
OR10K1	Coding	chr1	parmigiano	144.0	0.829023211003465	0.57518671803476	0.937934006800424	0.559552259293297	0.155797128938265
OR10K2	Coding	chr1	Original	185.0	0.8190225263986	0.561002105592309	0.797454712411691	0.160130784408679	0.626708725757906
OR10K2	Coding	chr1	parmigiano	77.0	0.0536085947852725	0.017563424395837	0.754251471680752	0.0703072804231943	0.019922622582718
OR10P1	Coding	chr12	Original	69.0	0.0512108548366892	0.0523202618227885	0.022197793195699	0.16699493854141	0.223995016545062
OR10P1	Coding	chr12	parmigiano	25.0	0.0266090981649857	0.0216235942769353	0.112175470267675	0.0634765291133722	0.0525123141564164
OR10P1	Microglia	chr12	Original	201.0	0.126462326873055	0.652534370847283	0.0139832185952297	0.648878645604405	0.116235177952808
OR10P1	Microglia	chr12	parmigiano	81.0	0.358421729597745	0.438438088031575	0.201595200402718	0.504523678364123	0.275129660348971
OR10Q1	Coding	chr11	Original	56.0	0.162268260388074	0.332061663327445	0.341294809222547	0.395781939758002	0.274692178933886
OR10Q1	Coding	chr11	parmigiano	27.0	0.86729373691213	0.919107148399119	0.614027084756161	0.947732359726263	0.904107475214912
OR10R2	Coding	chr1	Original	88.0	0.237342457394014	0.246298854008418	0.127466178680162	0.790821914176492	0.402034218116048
OR10R2	Coding	chr1	parmigiano	47.0	0.869249132925715	0.529341620635192	0.576865739773418	0.452044528800022	0.513502838141477
OR10S1	Coding	chr11	Original	74.0	0.916542804974315	0.65118597296358	0.356036852441809	0.480546935930186	0.533164120207189
OR10S1	Coding	chr11	parmigiano	37.0	0.0840922700705075	0.227115739219436	0.0358256234738733	0.215231750736058	0.0872125381045082
OR10T2	Coding	chr1	Original	56.0	0.993123068461111	0.990865164963502	0.750319024637173	0.861638462409818	0.864342904778724
OR10T2	Coding	chr1	parmigiano	23.0	0.783111039925522	0.838847774591867	0.726805910414588	0.420874339921192	0.286663628219551
OR10V1	Coding	chr11	Original	52.0	0.187030466361857	0.195392630637453	0.0953812703874792	0.324769446521255	0.146069797106767
OR10V1	Coding	chr11	parmigiano	30.0	0.480464909908838	0.275817584975262	0.300219427355394	0.932742521822065	0.862894140999167
OR10W1	Coding	chr11	Original	78.0	0.495134861538245	0.597436985042359	0.801467821967426	0.502195505457325	0.887926734253982
OR10W1	Coding	chr11	parmigiano	35.0	0.655061025763213	0.80771526162065	0.95709156760966	0.650552672630489	0.583187536541706
OR10X1	Coding	chr1	Original	59.0	0.641831467501383	0.721785552088209	0.564335884664297	0.981855203356551	0.887557411743197
OR10X1	Coding	chr1	parmigiano	42.0	0.49587438920006	0.469236140176189	0.511253750555978	0.874525494801411	0.935718546663667
OR10Z1	Coding	chr1	Original	354.0	0.935157735782482	0.340203839921274	0.989480247041804	0.3031880409677	0.393262664796265
OR10Z1	Coding	chr1	parmigiano	152.0	0.132283314903789	0.569137369993945	0.265476296846017	0.129986772908879	0.321719323793871
OR11A1	Coding	chr6	Original	246.0	0.0363167636990022	0.311432299904243	0.264142531693787	0.856616882333932	0.719042922176087
OR11A1	Coding	chr6	parmigiano	143.0	0.0007534853774531	0.0005005022239991	0.0088686656942331	0.541346592752973	0.582180112368314
OR11G2	Coding	chr14	Original	280.0	0.588746857808522	0.289699673029931	0.796989445326188	0.849477023426099	0.629572134841095
OR11G2	Coding	chr14	parmigiano	138.0	0.525527796318788	0.875854607488205	0.228562075857057	0.788009584233655	0.737566955082939
OR11G2	Microglia	chr14	Original	562.0	0.690942064802549	0.309667245017852	0.981149652894271	0.838754419504681	0.71066272121909
OR11G2	Microglia	chr14	parmigiano	104.0	0.183069049410273	0.0620245588763081	0.711788901848912	0.527107321473438	0.227048710488506
OR11H1	Coding	chr22	Original	151.0	0.769675154824725	0.0949293287995504	0.180019402332953	0.693411754739732	0.528206637213193
OR11H1	Coding	chr22	parmigiano	56.0	0.93265094343641	0.161089738904776	0.616253563104318	0.258763172080416	0.306333282248125
OR11H12	Coding	chr14	Original	154.0	0.24128176712782	0.0865021807826462	0.247099065750086	0.387459092822272	0.532051837209957
OR11H12	Coding	chr14	parmigiano	88.0	0.114873614965845	0.135400191086798	0.0414213306575669	0.356011010278681	0.0848500878249081
OR11H2	Coding	chr14	Original	118.0	0.931979571374785	0.45150382530732	0.995159011876999	0.940043383749203	0.452295572151417
OR11H2	Coding	chr14	parmigiano	60.0	0.666271198100532	0.637413293367406	0.756713598894393	0.982947141637616	0.909652060191741
OR11H4	Coding	chr14	Original	107.0	0.675081280683589	0.829765126190843	0.881390829662909	0.785434362129459	0.787186244445388
OR11H4	Coding	chr14	parmigiano	61.0	0.793768196666112	0.786988263136304	0.621197978040288	0.959356646322553	0.853663821323822
OR11H6	Coding	chr14	Original	53.0	0.431923333560328	0.364677323623956	0.257192225206681	0.496981625539998	0.726715485270664
OR11H6	Coding	chr14	parmigiano	34.0	0.691950065915565	0.667692971311706	0.694099253402483	0.379740771433908	0.439274326709634
OR11L1	Coding	chr1	Original	64.0	0.0833770311069659	0.333484445669861	0.116454152057976	0.0520249471891117	0.14094337385164
OR11L1	Coding	chr1	parmigiano	29.0	0.0867011028417255	0.101761264638119	0.069271088348512	0.0705355827241148	0.0575183922764008
OR12D2	Coding	chr6	Original	90.0	0.144475418219694	0.193453770235323	0.773862792139377	0.219673471472452	0.741135188358657
OR12D2	Coding	chr6	parmigiano	50.0	0.0233582987761216	0.0433440250995771	0.014942523827029	0.233472052670597	0.430085045484255
OR12D3	Coding	chr6	Original	88.0	0.80790049990928	0.574111799937289	0.918141388895654	0.758752871548136	0.871405904406358
OR12D3	Coding	chr6	parmigiano	45.0	0.456704718320318	0.697353896968039	0.315231094622828	0.3893000765992	0.676238351103118
OR13A1	Coding	chr10	Original	198.0	0.413917959654147	0.159186114597245	0.266028254890512	0.848025336198714	0.422265692930947
OR13A1	Coding	chr10	parmigiano	88.0	0.779764321928478	0.537863456502035	0.982068063631101	0.447813428962799	0.515092582438272
OR13C2	Coding	chr9	Original	64.0	0.359033232212777	0.640128778609511	0.162059096372871	0.541177542806919	0.581611929556157
OR13C2	Coding	chr9	parmigiano	35.0	0.584680412793426	0.610262151177445	0.647826947708012	0.102466652926633	0.940421687430613
OR13C3	Coding	chr9	Original	67.0	0.0162259926578773	0.0392564878639896	0.0796180278493806	0.0164242843766333	0.0612520120005933
OR13C3	Coding	chr9	parmigiano	40.0	0.474897903371672	0.294256308712252	0.493608991565677	0.09398819987736	0.128711044540881
OR13C4	Coding	chr9	Original	54.0	0.798876421759334	0.877058528191278	0.939361468526083	0.310914952095776	0.733032285844893
OR13C4	Coding	chr9	parmigiano	33.0	0.694698010356274	0.731379891030347	0.86100513795276	0.224170330912945	0.577930139729764
OR13C5	Coding	chr9	Original	62.0	0.966509837883004	0.290345021261807	0.68115824140491	0.838277040567573	0.750502304384172
OR13C5	Coding	chr9	parmigiano	25.0	0.664827217552028	0.638960730520847	0.413781353776941	0.390794176376982	0.446473675975261
OR13C8	Coding	chr9	Original	46.0	0.249433985399329	0.410343237961434	0.394991597205203	0.503460843747118	0.314358206967186
OR13C8	Coding	chr9	parmigiano	24.0	0.177281732940587	0.225621597064843	0.176511745963422	0.225206098468686	0.184723788498976
OR13C9	Coding	chr9	Original	48.0	0.46505320970696	0.431526893199301	0.24451971843655	0.758167181809254	0.449109338416763
OR13C9	Coding	chr9	parmigiano	22.0	0.753748755452507	0.797049286811464	0.656378399527447	0.784607587716035	0.733615644731299
OR13D1	Coding	chr9	Original	64.0	0.775923873853754	0.682376613949935	0.564582823016974	0.79395117613178	0.742181640255287
OR13D1	Coding	chr9	parmigiano	32.0	0.913642598652231	0.941892882023689	0.978104254199379	0.972171466581104	0.968192469525765
OR13F1	Coding	chr9	Original	65.0	0.949858689952468	0.847433660559545	0.677051052002584	0.769923304805048	0.826023080165181
OR13F1	Coding	chr9	parmigiano	35.0	0.670488075693908	0.0920417121562719	0.96722149821624	0.219833170286303	0.226028038712884
OR13G1	Coding	chr1	Original	100.0	0.359133995179797	0.413328285464529	0.369561842363803	0.48117556946063	0.160078260672971
OR13G1	Coding	chr1	parmigiano	61.0	0.47675936006356	0.645892453983827	0.202507829676422	0.947192540566045	0.792488014383771
OR13J1	Coding	chr9	Original	98.0	0.830461535070868	0.92235300187496	0.892052248287743	0.748706538433908	0.737469801040372
OR13J1	Coding	chr9	parmigiano	32.0	0.849814904276826	0.798743098173205	0.567553195613899	0.792365037033844	0.57327691036919
OR13J1	Neuron	chr9	Original	622.0	0.916334114096543	0.925329187911645	0.705146467603508	0.698983173332648	0.622873781183316
OR13J1	Neuron	chr9	parmigiano	102.0	0.919301790971116	0.950883949678278	0.759095118573279	0.104995950617363	0.609388162961575
OR14A16	Coding	chr1	Original	66.0	0.672285674473923	0.800053843190275	0.405189645235638	0.898979841693178	0.561434959320981
OR14A16	Coding	chr1	parmigiano	30.0	0.880704280901257	0.907803152330985	0.729763960057929	0.934240503195449	0.89332583345066
OR14A2	Coding	chr1	Original	56.0	0.976330355078894	0.997338822809454	0.646268144456993	0.888291865386194	0.735576648661047
OR14A2	Coding	chr1	parmigiano	43.0	0.823900835874929	0.88895067603904	0.713298663390609	0.870119441899763	1.0
OR14C36	Coding	chr1	Original	59.0	0.8185179212321	0.857477511754085	0.859112412400497	0.81752090419893	0.846619513125564
OR14C36	Coding	chr1	parmigiano	32.0	0.559496375632019	0.831449577294399	0.235316613225188	0.97850017344242	1.0
OR14I1	Coding	chr1	Original	62.0	0.0799683036584626	0.113386094118398	0.745508340565105	0.232303047358578	0.520568148951177
OR14I1	Coding	chr1	parmigiano	30.0	0.220662489876262	0.136162987626497	0.249817911007613	0.977303953218054	0.764360739813697
OR14J1	Coding	chr6	Original	308.0	0.423015633113076	0.395477096991228	0.181538706374562	0.447700341952619	0.628578957918161
OR14J1	Coding	chr6	parmigiano	103.0	0.594533783524376	0.515462633854881	0.713128365173071	0.696115976074861	0.738407870454466
OR14K1	Coding	chr1	Original	55.0	0.682977668161503	0.600753839655145	0.797307000806792	0.287906631123545	0.769121968834949
OR14K1	Coding	chr1	parmigiano	38.0	0.08719180695439	0.317737138179845	0.0293679695913582	0.124100113303049	0.0267912086811388
OR14L1P	Coding	chr1	Original	165.0	0.388630960140986	0.448887218635763	0.0993678747894636	0.673846974842648	0.619324588406726
OR14L1P	Coding	chr1	parmigiano	70.0	0.868406872743168	0.6630056553688	0.820710399054945	0.656819818559514	0.749180340392563
OR1A1	Coding	chr17	Original	393.0	0.811573753072576	0.748785548670197	0.945051061997076	0.59354035485524	0.843759630885424
OR1A1	Coding	chr17	parmigiano	90.0	0.989313773247353	0.997480635473991	0.349602316633382	0.9821314305091	0.830319615527742
OR1A2	Coding	chr17	Original	42.0	0.810072510760899	0.927641188347306	0.794632543182419	0.836575788258041	1.0
OR1A2	Coding	chr17	parmigiano	21.0	0.740288913662073	0.802825377283037	0.807752419463459	0.803434076906093	0.894512682978696
OR1B1	Coding	chr9	Original	68.0	0.925614226206994	0.982366667005897	0.452800178730444	0.993735594298004	0.85224494593958
OR1B1	Coding	chr9	parmigiano	44.0	0.579209049405731	0.757424680443825	0.221227396138434	0.923421033492265	0.84648506361507
OR1C1	Coding	chr1	Original	196.0	0.519409591587866	0.775992647979695	0.661855958159839	0.517322580971808	0.787497251450558
OR1C1	Coding	chr1	parmigiano	95.0	0.104104771762506	0.081601682818062	0.0464448890841478	0.924946229232697	0.790493605020434
OR1D2	Coding	chr17	Original	269.0	0.615739889623649	0.50868441424533	0.90192612447254	0.827992831538461	0.561167621788878
OR1D2	Coding	chr17	parmigiano	114.0	0.538727736675708	0.499664981410382	0.455906173524946	0.976096330957632	0.910572779575253
OR1D5	Coding	chr17	Original	82.0	0.105750079425452	0.163212604652416	0.959479881825962	0.140111126849974	0.373304373165792
OR1D5	Coding	chr17	parmigiano	45.0	0.334226542674208	0.126717750851501	0.804917591793866	0.319336013530325	0.301835644397582
OR1E1	Coding	chr17	Original	71.0	0.0886930467177157	0.0933999683855085	0.0225746761425467	0.459800771100755	0.123503056540372
OR1E1	Coding	chr17	parmigiano	43.0	0.924675854025876	0.982145561716275	0.814938434456798	0.996053994669088	0.97950499384976
OR1E2	Coding	chr17	Original	44.0	0.778202639415991	0.90824735364164	0.735950815519908	0.564863284853557	0.926369218759033
OR1E2	Coding	chr17	parmigiano	23.0	0.153046441322953	0.313730916432485	0.325102085467455	0.305695679202563	0.328762517895672
OR1E2	Microglia	chr17	Original	348.0	0.798662680693826	0.584028644658229	0.707693985728209	0.0469733253665239	0.471317241879668
OR1E2	Microglia	chr17	parmigiano	58.0	0.764222888088533	0.85649603618476	0.328830530514307	0.595318796566968	0.289540695700996
OR1F1	Coding	chr16	Original	94.0	0.425257153661451	0.430834474489308	0.777382504754985	0.372029044492857	0.60440539140576
OR1F1	Coding	chr16	parmigiano	63.0	0.744956648174909	0.902567760708812	0.277397961481143	0.692300241574118	0.531486245003724
OR1G1	Coding	chr17	Original	48.0	0.679569199392838	0.11313526690929	0.821592142291781	0.886497297148303	0.484847295084663
OR1G1	Coding	chr17	parmigiano	25.0	0.399221619592073	0.440848979436209	0.393378148136004	0.588135703585533	0.723902028088945
OR1I1	Coding	chr19	Original	429.0	0.0741691467917881	0.26221935692338	0.026433016231027	0.371557034957003	0.197418978620411
OR1I1	Coding	chr19	parmigiano	160.0	0.481422884163426	0.375069873398868	0.80511384153618	0.460736820688066	0.320801999358872
OR1J1	Coding	chr9	Original	70.0	0.155529232744373	0.0758780567391368	0.434349919544641	0.464524075839635	0.154994637557112
OR1J1	Coding	chr9	parmigiano	45.0	0.0994902422348245	0.0905348562922082	0.0629510119053735	0.156824470775702	0.0664624459625783
OR1J2	Coding	chr9	Original	51.0	0.179005724297541	0.201562282268159	0.413727688196442	0.109372093959578	0.18591200914935
OR1J2	Coding	chr9	parmigiano	32.0	0.835304163054617	0.889084556335345	0.807833709789123	0.454784546759358	0.239156252840736
OR1J4	Coding	chr9	Original	40.0	0.833608175697225	0.760511301587092	0.984857894139576	0.853550891567048	0.747074166887662
OR1J4	Coding	chr9	parmigiano	29.0	0.425500982776346	0.253684638048448	0.947594091737322	0.767908624339706	0.525275042470325
OR1K1	Coding	chr9	Original	72.0	0.943763270456939	0.973655037566058	0.80830615444445	0.998195653203975	1.0
OR1K1	Coding	chr9	parmigiano	33.0	0.895050665372963	0.7883923369226	0.874005649457288	0.997142080910217	0.896842000357952
OR1L1	Coding	chr9	Original	56.0	0.342876400477862	0.479053952943855	0.136622314321066	0.192096226189111	0.310307501163568
OR1L1	Coding	chr9	parmigiano	26.0	0.850648406860074	0.894359608744299	0.453877111564545	0.91951010918382	0.664282482415057
OR1L1	Neuron	chr9	Original	275.0	0.555252478916229	0.551051288304736	0.578665994751373	0.885694628745352	0.787165439224256
OR1L1	Neuron	chr9	parmigiano	63.0	0.440656569977442	0.534831665300816	0.279204084383816	0.105996950888781	0.230574350913774
OR1L3	Coding	chr9	Original	63.0	0.150104961141549	0.114080745925254	0.142267745788256	0.276754603689045	0.131065803936758
OR1L3	Coding	chr9	parmigiano	23.0	0.077757330881721	0.145038367742911	0.470621983824394	0.0722844577761418	0.363568878114984
OR1L4	Coding	chr9	Original	56.0	0.740465417804453	0.871078088540191	0.644419025464036	0.671364140722788	0.372734372716523
OR1L4	Coding	chr9	parmigiano	27.0	0.904012136613313	0.77001072285532	0.985965868150607	0.79971663725709	0.491368366638613
OR1L6	Coding	chr9	Original	75.0	0.631630996082401	0.614001878638366	0.480987660921153	0.595112972448966	0.348555646962124
OR1L6	Coding	chr9	parmigiano	32.0	0.450655910740416	0.431676979417129	0.362831856863687	0.531951424946662	0.250844817923339
OR1L8	Coding	chr9	Original	92.0	0.931805215360395	0.444789072469553	0.658771884472145	0.951287621315016	0.655068734634135
OR1L8	Coding	chr9	parmigiano	56.0	0.963345506872313	0.803306168409947	0.285016001428629	0.969143703194874	0.630585026583179
OR1M1	Coding	chr19	Original	191.0	0.487924659720662	0.177892842692252	0.402425915777028	0.176153023527436	0.0316834848990651
OR1M1	Coding	chr19	parmigiano	64.0	0.461377636652166	0.438438048074167	0.325733485697451	0.372199847213287	0.205764751401775
OR1N1	Coding	chr9	Original	58.0	0.165185385172601	0.379731849837574	0.115466197939757	0.0681383234476547	0.137295747015609
OR1N1	Coding	chr9	parmigiano	38.0	0.0906418731550667	0.0767690113447913	0.110380280253248	0.0246793980843945	0.0171408796921343
OR1N1	Neuron	chr9	Original	358.0	0.0983217972612905	0.0811413687861746	0.744257441386255	0.104911815966654	0.489363851914762
OR1N1	Neuron	chr9	parmigiano	80.0	0.0764209133466456	0.0845937343336377	0.0307162670621693	0.0389443338664139	0.0079529934308185
OR1N2	Coding	chr9	Original	60.0	0.858272133995601	0.746414572982922	0.254203918905943	0.957503099661912	0.460738767858063
OR1N2	Coding	chr9	parmigiano	42.0	0.895575931697514	0.84263421579477	0.943768380583529	0.974670625105478	0.880668828290808
OR1Q1	Coding	chr9	Original	50.0	0.7217804202388	0.746163698112741	0.261357249856659	0.794519989359675	0.82908908127803
OR1Q1	Coding	chr9	parmigiano	37.0	0.874167628777892	0.80145330426236	0.739202383060468	0.825039976620946	0.790753809124799
OR1R1P	Coding	chr17	Original	83.0	0.404810324336661	0.683705559019882	0.209579124804189	0.402513970569104	0.892503480056161
OR1R1P	Coding	chr17	parmigiano	42.0	0.0502007083466636	0.0141340388534576	0.51364945503549	0.284762555483722	0.280003070032377
OR1S1	Coding	chr11	Original	116.0	0.40318834613867	0.541045089764009	0.806097201139999	0.662550328592053	0.841513343359354
OR1S1	Coding	chr11	parmigiano	39.0	0.43013888998958	0.387629286949071	0.330904649456751	0.371323991742274	0.488844872888997
OR1S2	Coding	chr11	Original	92.0	0.791097472223652	0.504806499778145	0.577758357966093	0.81605726084473	0.556764556782054
OR1S2	Coding	chr11	parmigiano	37.0	0.708956532486319	0.559098408292828	0.45326110559457	0.623561488085657	0.599567345023694
OR2A1	Coding	chr7	Original	349.0	0.55664345875527	0.651411401689959	0.151012474897901	0.700080593920785	0.256529455326702
OR2A1	Coding	chr7	parmigiano	291.0	0.627290918887593	0.718538410891359	0.557228138627134	0.820589149846587	0.621383901322406
OR2A12	Coding	chr7	Original	228.0	0.794269830750105	0.305800248157539	0.315897803042848	0.587482119034272	0.404988311169021
OR2A12	Coding	chr7	parmigiano	94.0	0.946293154716444	0.980320572268782	0.901466948655827	0.928507794357925	0.619230494822383
OR2A14	Coding	chr7	Original	120.0	0.955195459501809	0.76583005798332	0.605422128498749	0.963995283451102	0.520654238092213
OR2A14	Coding	chr7	parmigiano	49.0	0.77793765647068	0.710185932087835	0.693458806108214	0.649325796386565	0.670816697536135
OR2A2	Coding	chr7	Original	64.0	0.364610937194024	0.308040836906668	0.157105620598525	0.264751297453519	0.0998810251018529
OR2A2	Coding	chr7	parmigiano	32.0	0.497869638930264	0.790271493756725	0.224289155206515	0.722677123533445	0.355207870148527
OR2A25	Coding	chr7	Original	133.0	0.964742969715221	0.769557762033878	0.515895730645376	0.847294685032913	0.728718289813347
OR2A25	Coding	chr7	parmigiano	58.0	0.728035097403548	0.669803614629142	0.323331595428394	0.867347266669457	0.463709180646053
OR2A4	Coding	chr6	Original	72.0	0.858124958820737	0.845122168498961	0.81227701984054	0.633734516077817	0.74410429485589
OR2A4	Coding	chr6	parmigiano	61.0	0.928341628336284	0.940748659936344	0.898399500294754	0.909383806312464	0.827929726513303
OR2A42	Coding	chr7	Original	340.0	0.837291377719528	0.358619857217748	0.975823364902381	0.856859687335532	0.726804198101562
OR2A42	Coding	chr7	parmigiano	251.0	0.846607057705688	0.947586680146135	0.612482453717944	0.901695520925605	0.48178276451835
OR2A5	Coding	chr7	Original	500.0	0.0707370724700966	0.0177566196185785	0.594428154901938	0.695272667315119	0.426526754988297
OR2A5	Coding	chr7	parmigiano	285.0	0.452130782129147	0.363996611801087	0.470528456117849	0.772153901240625	0.581899862956893
OR2A7	Coding	chr7	Original	187.0	0.250182185354073	0.512665250602328	0.0959592571479869	0.625613143707462	0.591983120953256
OR2A7	Coding	chr7	parmigiano	153.0	0.830660992862757	0.489890837487288	0.348620645381103	0.297680742637216	0.732707406599345
OR2AE1	Coding	chr7	Original	61.0	0.785510762267537	0.645773439129583	0.863486847556106	0.93419809332116	0.798042834769232
OR2AE1	Coding	chr7	parmigiano	28.0	0.341436276103161	0.374063644522525	0.337253848869292	0.637282267778279	0.638179846782454
OR2AG1	Coding	chr11	Original	411.0	0.163124262224402	0.532514842223293	0.117982684095132	0.525074972978032	0.33918365865396
OR2AG1	Coding	chr11	parmigiano	214.0	0.611422158169677	0.434465231103108	0.298660413932883	0.448336024664646	0.139404476602039
OR2AG2	Coding	chr11	Original	251.0	0.686163639321305	0.49991574622992	0.811570972155909	0.87714600998764	0.454180441593827
OR2AG2	Coding	chr11	parmigiano	83.0	0.956087102774953	0.986246914511019	0.793406139594643	0.986052735029907	0.680809325081974
OR2AJ1	Coding	chr1	Original	80.0	0.817567793361713	0.323416701140446	0.425532886819078	0.810645869390473	0.689911935791322
OR2AJ1	Coding	chr1	parmigiano	36.0	0.651866571279054	0.847894958161626	0.456298135869131	0.946688636225424	0.700531461092303
OR2AK2	Coding	chr1	Original	73.0	0.573819125673474	0.677056790480346	0.338282040532851	0.8399891844551	0.794534291145571
OR2AK2	Coding	chr1	parmigiano	29.0	0.362443370487311	0.695176455912287	0.199391097065851	0.923836641512855	0.794083341253172
OR2AP1	Coding	chr12	Original	120.0	0.763369336865546	0.743356028914092	0.326909855391672	0.886517335545021	0.390161815342224
OR2AP1	Coding	chr12	parmigiano	85.0	0.674812671641428	0.772084904515723	0.675554584775625	0.895420600182798	0.579673558103465
OR2AT4	Coding	chr11	Original	440.0	0.561726132845655	0.23158803335161	0.753906877927013	0.88617296266019	0.46156706918543
OR2AT4	Coding	chr11	parmigiano	275.0	0.659822600937947	0.784434604084488	0.5117315208496	0.870305544306573	0.9667026357287
OR2B11	Coding	chr1	Original	446.0	0.374448372159565	0.219372113005111	0.975600982715009	0.436061724365621	0.441846842930218
OR2B11	Coding	chr1	parmigiano	188.0	0.707410153638076	0.414917860765218	0.361997330508479	0.797968558283801	0.514879578671241
OR2B11	Microglia	chr1	Original	753.0	0.299745147010028	0.240270606708453	0.596949494924496	0.455295990411013	0.393220008710138
OR2B11	Microglia	chr1	parmigiano	78.0	0.160586314597011	0.0816875058895517	0.178247414996275	0.300645746205546	0.0438129380480039
OR2B2	Coding	chr6	Original	56.0	0.0113480137141418	0.0319437323052471	0.0113206822374826	0.28419930671406	0.190835954150041
OR2B2	Coding	chr6	parmigiano	24.0	0.0473572083532214	0.0315771874823179	0.0454709730059953	0.385822799888278	0.264911962025927
OR2B3	Coding	chr6	Original	57.0	0.568704401840392	0.554764581389214	0.45177313715616	0.90855815055569	0.600812919596251
OR2B3	Coding	chr6	parmigiano	34.0	0.827807837575706	0.925083823137354	0.661682929792309	0.905701969713964	0.952201483373167
OR2B6	Coding	chr6	Original	54.0	0.78271735725399	0.687619404437095	0.896759782585889	0.85055160432677	0.513683171218437
OR2B6	Coding	chr6	parmigiano	24.0	0.656888895018082	0.145595485215919	0.523724213839143	0.512417422800315	0.571886722839165
OR2C1	Coding	chr16	Original	101.0	0.128665946469493	0.153285534413969	0.301489895959474	0.0888008275242639	0.13072925266253
OR2C1	Coding	chr16	parmigiano	55.0	0.225890151040799	0.3074581016525	0.32749033418328	0.554809686886308	0.696144505183738
OR2C3	Coding	chr1	Original	455.0	0.987012902606653	0.77496454556185	0.956408041519123	0.398605707933884	0.76407812388505
OR2C3	Coding	chr1	parmigiano	274.0	0.88604729157106	0.728208727931466	0.897346655252603	0.910843886688811	0.647510555002745
OR2D2	Coding	chr11	Original	80.0	0.23172393245389	0.639275680944077	0.0416660119693668	0.404650644456251	0.0982022468213524
OR2D2	Coding	chr11	parmigiano	55.0	0.792619063571391	0.746707117918042	0.678152504320425	0.85981621494159	0.768271135024714
OR2D3	Coding	chr11	Original	57.0	0.837838767840664	0.424878663442796	0.859903285240512	0.860289421590733	0.812214050977682
OR2D3	Coding	chr11	parmigiano	44.0	0.352521514928647	0.382987168933418	0.61623739143501	0.699990351246646	0.633961012256624
OR2F1	Coding	chr7	Original	406.0	0.353603397054828	0.197631588510055	0.646598612705504	0.215119216653899	0.180258850831668
OR2F1	Coding	chr7	parmigiano	191.0	0.564055319245866	0.379612350272389	0.8273674513928	0.506864951616615	0.776327858441758
OR2F2	Coding	chr7	Original	72.0	0.737295957356965	0.569083205695417	0.474956429577272	0.929777052708351	0.634924418462141
OR2F2	Coding	chr7	parmigiano	25.0	0.912147902915106	0.953915661208081	0.782988296639022	0.373008093101499	0.719234822193826
OR2F2	Neuron	chr7	Original	383.0	0.160951572667261	0.300929677667037	0.409891781970374	0.70781859668563	0.640315921575101
OR2F2	Neuron	chr7	parmigiano	57.0	0.788516996380213	0.770035867302129	0.899381682728149	0.85537135353792	0.469665318216978
OR2G2	Coding	chr1	Original	49.0	0.692140935635034	0.412683896211004	0.640681834331526	0.453197012781329	0.351481728378258
OR2G2	Coding	chr1	parmigiano	39.0	0.0741817025028508	0.333371208747206	0.0803596781640773	0.0311798932550525	0.268007604599062
OR2G3	Coding	chr1	Original	40.0	0.223148433370643	0.210894876897162	0.292091023034446	0.552026487388197	0.450510945197624
OR2G3	Coding	chr1	parmigiano	29.0	0.850455517416258	0.469460218168383	0.901366492583203	0.593472915187778	0.335043723640057
OR2G6	Coding	chr1	Original	377.0	0.0433061513530371	0.577673717565009	0.264594192789256	0.730918562392421	0.783693608226673
OR2G6	Coding	chr1	parmigiano	148.0	0.6907811148548	0.383264683011288	0.777800427966242	0.928689782485702	0.857838614307555
OR2H1	Coding	chr6	Original	244.0	0.181557876292479	0.134712647370406	0.155117871747618	0.697755107938095	0.466894055369649
OR2H1	Coding	chr6	parmigiano	123.0	0.444034773304723	0.230031902952719	0.322002446542782	0.525401191525345	0.503122100508931
OR2H2	Astrocyte	chr6	Original	497.0	0.873713698332894	0.926906284278104	0.978751054836668	0.909593120407021	0.834275877997132
OR2H2	Astrocyte	chr6	parmigiano	116.0	0.644944500645329	0.795928810376566	0.35365478288866	0.894124795405714	0.589659849447855
OR2H2	Coding	chr6	Original	170.0	0.573601338037187	0.632007234016096	0.744082513534074	0.496076320869288	0.878742218295533
OR2H2	Coding	chr6	parmigiano	108.0	0.23637193833746	0.137818514048376	0.591532696185003	0.116686628131367	0.238208650483348
OR2H2	Neuron	chr6	Original	543.0	0.863609516666125	0.695894790013224	0.989805134094623	0.892635316658736	0.829335051201827
OR2H2	Neuron	chr6	parmigiano	110.0	0.917389072073005	0.975817693222794	0.601992082620619	0.998359937062762	1.0
OR2I1P	Coding	chr6	Original	272.0	0.685455769988493	0.626640644976651	0.666682680454753	0.947637695852016	0.624068545889663
OR2I1P	Coding	chr6	parmigiano	129.0	0.684665604993729	0.465769192685401	0.753868108464667	0.462042742469455	0.975291599836308
OR2J1	Coding	chr6	Original	135.0	0.362922258704927	0.15859135422045	0.678614706704543	0.436279260953768	0.422897641432394
OR2J1	Coding	chr6	parmigiano	54.0	0.410429739046973	0.79711560515275	0.186951882210081	0.785877900928035	0.36003389133707
OR2J2	Coding	chr6	Original	132.0	0.7625435166822	0.533134218866387	0.400700936338352	0.611018214972454	0.63901205777736
OR2J2	Coding	chr6	parmigiano	52.0	0.945412784382801	0.985148909853859	0.591529114923262	0.192124044703578	0.339276968083979
OR2J3	Coding	chr6	Original	207.0	0.122345785784622	0.774410511300643	0.81218382474745	0.680310243130634	0.939349663400664
OR2J3	Coding	chr6	parmigiano	97.0	0.368077627607058	0.172349582036374	0.48833240139892	0.811899795741947	0.465739877123721
OR2K2	Coding	chr9	Original	69.0	0.86790621569865	0.85634372878489	0.800243277369666	0.865832115840449	0.878413413118289
OR2K2	Coding	chr9	parmigiano	43.0	0.877503430749724	0.867333337193652	0.719677596050795	0.915301963144569	0.784143970417044
OR2L13	Coding	chr1	Original	105.0	0.126960718230816	0.596150289401767	0.41932225908281	0.739868909403159	0.811212326331227
OR2L13	Coding	chr1	parmigiano	37.0	0.19632424911675	0.241731822298259	0.208001813021617	0.229657566650556	0.330528325424
OR2L13	Neuron	chr1	Original	468.0	0.686077334436334	0.246931646022205	0.225709618528459	0.821131088360771	0.422580211184507
OR2L13	Neuron	chr1	parmigiano	41.0	0.94536199033032	0.354104993350903	0.792129582883509	0.549187787346123	0.610075472072048
OR2L13	Oligodendrocyte	chr1	Original	953.0	0.643518875712073	0.431728589190073	0.197633722785426	0.492743171957634	0.287305095507673
OR2L13	Oligodendrocyte	chr1	parmigiano	252.0	0.867293169378084	0.610958903395128	0.528463387453121	0.792030495033468	0.67558221535711
OR2L2	Coding	chr1	Original	277.0	0.98004774510312	0.250447543253227	0.975698694084326	0.710791530478038	0.898749012967183
OR2L2	Coding	chr1	parmigiano	77.0	0.295209472805864	0.544289816620837	0.284638833817388	0.660146777429691	0.413053705399517
OR2L3	Coding	chr1	Original	165.0	0.374136337105417	0.306679460185129	0.538870706190519	0.0232128763226674	0.137435760495868
OR2L3	Coding	chr1	parmigiano	60.0	0.399632691303385	0.409240232986253	0.308576258228501	0.535385655326196	0.824185541110427
OR2L5	Coding	chr1	Original	167.0	0.279962800690787	0.410851593700436	0.379778776942229	0.767103748773995	0.718338072821164
OR2L5	Coding	chr1	parmigiano	53.0	0.0371749813242104	0.0482883530420867	0.0163406116320392	0.31924937750529	0.13340984372016
OR2L8	Coding	chr1	Original	74.0	0.201059046819691	0.309155858044371	0.728291601067444	0.0705685228958993	0.461268604676459
OR2L8	Coding	chr1	parmigiano	28.0	0.0139336778234888	0.0182273015568471	0.0148349944880665	0.0234459203182726	0.0345033864064545
OR2M2	Coding	chr1	Original	69.0	0.830843485011063	0.857842966666807	0.905010422257177	0.282292934325287	0.817721578804944
OR2M2	Coding	chr1	parmigiano	17.0	0.709345189769412	0.836202179366824	0.377293871841301	0.625108901553391	0.516165495170432
OR2M3	Coding	chr1	Original	611.0	0.498704996952434	0.159551705162675	0.566255858330679	0.878722129973189	0.380950118836343
OR2M3	Coding	chr1	parmigiano	146.0	1.2903749957438e-08	0.397848760903839	0.889218945407507	0.81781401433212	0.855624544298261
OR2M4	Coding	chr1	Original	354.0	0.701617884845133	0.714372058601754	0.217823335248956	0.483902687583374	0.747706082545593
OR2M4	Coding	chr1	parmigiano	140.0	0.312728424452857	0.306610794681105	0.478103347554742	0.507395085034393	0.355815518437762
OR2M5	Coding	chr1	Original	83.0	0.234930186693858	0.284330991442578	0.06646841815257	0.0638496189341767	0.01680781120376
OR2M5	Coding	chr1	parmigiano	26.0	0.530360278793966	0.345428187656696	0.36943023594872	0.227671528661999	0.39956145527089
OR2M7	Coding	chr1	Original	60.0	0.18726076553606	0.152284934515336	0.489546422267479	0.344837312817852	0.440256561500262
OR2M7	Coding	chr1	parmigiano	22.0	0.161332415068733	0.151194256790521	0.187843314081449	0.379939901640005	0.315373659779544
OR2S2	Coding	chr9	Original	52.0	0.646763315005038	0.737236374852704	0.52485281529731	0.487658089153571	0.460355895388143
OR2S2	Coding	chr9	parmigiano	28.0	0.479874383259111	0.184336183051208	0.837316836166831	0.288614436024276	0.378349575064342
OR2T1	Coding	chr1	Original	137.0	0.396006825552798	0.370325384289819	0.187407909717323	0.64666446255923	0.599676956302558
OR2T1	Coding	chr1	parmigiano	49.0	0.858539627208382	0.248597416030957	0.849101540125905	0.388678947047741	0.174562656775708
OR2T1	Microglia	chr1	Original	970.0	0.535214306789336	0.434484111586009	0.38444036587947	0.380164506467956	0.456660672167666
OR2T1	Microglia	chr1	parmigiano	139.0	0.546005634906483	0.260090360078448	0.966581326544203	0.462906128626709	0.267005726078711
OR2T10	Coding	chr1	Original	155.0	0.0973812329444351	0.378956161511518	0.053347144307879	0.0407737904457091	0.127081610133959
OR2T10	Coding	chr1	parmigiano	60.0	0.881134691575421	0.556815408306657	0.968003175722614	0.801302640996937	0.678840773193865
OR2T11	Coding	chr1	Original	179.0	0.0316816147612786	0.314173465219218	0.368525067299476	0.259930114551852	0.33547813560247
OR2T11	Coding	chr1	parmigiano	86.0	0.745662723705915	0.742991822392224	0.321668096303813	0.407001619947467	0.180523334205388
OR2T12	Coding	chr1	Original	332.0	0.0159115514531215	0.0035401027647099	0.437689630830534	0.062863427981516	0.0163280014248502
OR2T12	Coding	chr1	parmigiano	132.0	0.016774249811136	0.0080454419425447	0.175140732576195	0.0547314744451939	0.0196847355957075
OR2T2	Coding	chr1	Original	281.0	0.709731410881699	0.689810793629407	0.915075875433211	0.418931535583813	0.905663935302542
OR2T2	Coding	chr1	parmigiano	131.0	0.64569897231729	0.282370870282419	0.785486844077429	0.796949760933742	0.892499775884874
OR2T27	Coding	chr1	Original	130.0	0.0146678413615725	0.0158180920811357	0.136639926387315	0.0341814144624852	0.017311228587503
OR2T27	Coding	chr1	parmigiano	65.0	0.0091490303911159	0.0044370399480477	0.023758472151297	0.0293945952387453	0.0044163145559651
OR2T29	Coding	chr1	Original	148.0	0.303114508467573	0.0684767634042723	0.232302037596398	0.640038745846762	0.248752677296202
OR2T29	Coding	chr1	parmigiano	141.0	0.504744220406499	0.294506262790828	0.627889574693901	0.642974048173611	0.503437689449658
OR2T3	Coding	chr1	Original	87.0	0.358267294316453	0.621220338950381	0.212159795844284	0.604136551612198	0.562935057852382
OR2T3	Coding	chr1	parmigiano	30.0	0.642087856634579	0.271319087252975	0.843025501460978	0.929391816597134	0.795652184780773
OR2T33	Coding	chr1	Original	275.0	0.066968275989293	0.0534437462226955	0.0500411246019277	0.625857801917165	0.374451720521544
OR2T33	Coding	chr1	parmigiano	93.0	0.0369387665724449	0.0342600600596305	0.0275299569249303	0.682278254016706	0.317175467897526
OR2T34	Coding	chr1	Original	84.0	0.528834634244666	0.484096394446999	0.629359703687377	0.892942670819384	0.820213634735884
OR2T34	Coding	chr1	parmigiano	30.0	0.483793657109001	0.388363295118572	0.713047147895775	0.398288232936099	0.478147253285311
OR2T35	Coding	chr1	Original	153.0	0.228719466085531	0.185033873387095	0.223400651890762	0.200755832311	0.152444409175569
OR2T35	Coding	chr1	parmigiano	103.0	0.311136172705401	0.157056204555544	0.207310339126976	0.49912878269419	0.174296243131865
OR2T4	Astrocyte	chr1	Original	892.0	0.257067610127883	0.128049597516849	0.0391896164435475	0.278961991588803	0.112601631237292
OR2T4	Astrocyte	chr1	parmigiano	166.0	0.761544343017468	0.421218679721413	0.85244305902921	0.736759655855132	0.663107383832849
OR2T4	Coding	chr1	Original	63.0	0.691703249185358	0.454531590183176	0.856635389176846	0.840518783704522	0.681625919445998
OR2T4	Coding	chr1	parmigiano	18.0	0.129056952495111	0.147771034189737	0.162241411193962	0.721602025299721	0.592377861016672
OR2T4	Oligodendrocyte	chr1	Original	136.0	0.0060748624866409	0.400254208761319	0.25245180818523	0.0147012404940455	0.616543987209648
OR2T4	Oligodendrocyte	chr1	parmigiano	10.0	0.0243539890884829	0.0144742999141531	0.0424596206361639	0.0890777854465737	0.0223442325568349
OR2T5	Coding	chr1	Original	37.0	0.157619700035833	0.330001338059804	0.0583966806101927	0.282908811986279	0.197911759005941
OR2T5	Coding	chr1	parmigiano	20.0	0.165314324298519	0.285916752570209	0.0584497915833155	0.270546046786766	0.15047048845077
OR2T6	Coding	chr1	Original	291.0	0.917708720449411	0.683188581073133	0.599417784651885	0.607398520675693	0.827042830533533
OR2T6	Coding	chr1	parmigiano	124.0	0.115232077093182	0.0842617172237891	0.339166693327926	0.184497052690237	0.194736522339525
OR2T8	Coding	chr1	Original	98.0	0.74033881936104	0.669897764454893	0.585105184383157	0.112264500199524	0.447868165058018
OR2T8	Coding	chr1	parmigiano	41.0	0.954228718337087	0.724997271912	0.933015425180737	0.807500170249663	0.788860718401379
OR2V1	Coding	chr5	Original	170.0	0.500005551168106	0.880851022433347	0.446639992988862	0.163522398411306	0.142304319697045
OR2V1	Coding	chr5	parmigiano	55.0	0.273430549910774	0.188222240354906	0.936681231187688	0.181839085635024	0.221329478180832
OR2V2	Coding	chr5	Original	284.0	0.441960863921011	0.229978848036696	0.924544552790856	0.920411020104799	0.58826552604654
OR2V2	Coding	chr5	parmigiano	73.0	0.462509806621754	0.517040913682437	0.302570194687494	0.928571229027518	0.767968411730178
OR2W1	Coding	chr6	Original	33.0	0.729067343443806	0.139136704911394	0.899078545225849	0.297501104620981	0.313377112944647
OR2W1	Coding	chr6	parmigiano	25.0	0.409665600148576	0.219426823348456	0.482559600212641	0.303024305841212	0.205681189100913
OR2W3	Coding	chr1	Original	73.0	0.707762611516256	0.569957741166726	0.740396139513869	0.616059769897848	0.750845931620616
OR2W3	Coding	chr1	parmigiano	34.0	0.209588912392614	0.152833843421155	0.113602440846129	0.440280780360509	0.441973159243252
OR2Y1	Coding	chr5	Original	80.0	0.473153373008059	0.413728014793504	0.400433152889838	0.432793355696334	0.594111814077567
OR2Y1	Coding	chr5	parmigiano	43.0	0.824887100207035	0.85648322848551	0.717576840529481	0.905109057374985	0.809390853517219
OR2Z1	Coding	chr19	Original	134.0	0.934580123067902	0.752300564354363	0.997312675938418	0.568051323371028	0.671712980872595
OR2Z1	Coding	chr19	parmigiano	34.0	0.708391309363471	0.637043823418575	0.817051215593124	0.876722999567123	0.868229442370538
OR3A1	Coding	chr17	Original	88.0	0.178829774863759	0.268454674073939	0.0998730947064951	0.804723773155516	0.5430902109233
OR3A1	Coding	chr17	parmigiano	47.0	0.767459742204898	0.439266860413522	0.477031686200547	0.903511876666215	0.900623549243308
OR3A2	Coding	chr17	Original	419.0	0.156990089672917	0.19308954264948	0.57534271558905	0.646817805162884	0.934385156296903
OR3A2	Coding	chr17	parmigiano	165.0	0.0341426299208684	0.0122422558099413	0.329768411530351	0.410344178217134	0.176741267376241
OR3A3	Coding	chr17	Original	209.0	0.570251597133683	0.507059684672833	0.879832049554572	0.475215424270989	0.963292284384827
OR3A3	Coding	chr17	parmigiano	68.0	0.470708337595278	0.682718009303571	0.209517926446098	0.480129264006303	0.208263543586987
OR4A15	Coding	chr11	Original	106.0	0.871733846711087	0.950718518369401	0.851737445880008	0.960129649668126	0.820379284617994
OR4A15	Coding	chr11	parmigiano	45.0	0.556627074295482	0.670788344064043	0.193685208383155	0.319503636986712	0.259116416844026
OR4A16	Coding	chr11	Original	93.0	0.75417997110263	0.702910514439899	0.32590277814266	0.34766144933611	0.90437236430234
OR4A16	Coding	chr11	parmigiano	48.0	0.267432602751086	0.287224912251662	0.194095903425765	0.227331302540125	0.0819609877884276
OR4A47	Coding	chr11	Original	87.0	0.260034971852268	0.357927977170798	0.0705296406910611	0.606605884073128	0.580373761873922
OR4A47	Coding	chr11	parmigiano	33.0	0.247622620650205	0.434433398119782	0.326992308908436	0.198691968782488	0.349194039549705
OR4A5	Coding	chr11	Original	118.0	0.399441461165467	0.401344433944906	0.362710339882811	0.633568387558316	0.265284029544535
OR4A5	Coding	chr11	parmigiano	20.0	0.178699542297567	0.15543597366151	0.340889128139731	0.799009786218772	0.593291361772709
OR4B1	Coding	chr11	Original	74.0	0.849205378652189	0.909967027569344	0.383685079203367	0.761019152237119	0.532036814276154
OR4B1	Coding	chr11	parmigiano	32.0	0.90689031134134	0.964672282005782	0.699298252952951	0.436376843401332	0.447188384976519
OR4C11	Coding	chr11	Original	150.0	0.792887284881228	0.804807208874505	0.70017981799763	0.646672343565133	0.918715975666519
OR4C11	Coding	chr11	parmigiano	42.0	0.970590166752972	0.637033301561695	0.664817013289559	0.874296596179137	0.71029600649151
OR4C12	Coding	chr11	Original	52.0	0.506290659891406	0.548962409581056	0.08917480910926	0.591333538155693	0.172841286317665
OR4C12	Coding	chr11	parmigiano	23.0	0.0659672805465955	0.141377778607851	0.190768818007961	0.0590941301907885	0.131362729843882
OR4C13	Coding	chr11	Original	72.0	0.840498747066828	0.844419347755333	0.728198510765871	0.65331270981863	0.55963815408617
OR4C13	Coding	chr11	parmigiano	29.0	0.886430166795024	0.685827832661068	0.926987306107432	0.900517587497424	0.867807110970202
OR4C15	Coding	chr11	Original	113.0	0.194109057605597	0.216454975141761	0.0471581000228804	0.20851475443358	0.0761154290459464
OR4C15	Coding	chr11	parmigiano	51.0	0.760374583146686	0.430479281994208	0.479843621955423	0.31325926684759	0.16340041286565
OR4C15	Microglia	chr11	Original	291.0	0.643969647281009	0.865533479318763	0.622280764425785	0.194074349852971	0.820314503133419
OR4C15	Microglia	chr11	parmigiano	60.0	0.758902666489368	0.187066641098188	0.327482836869939	0.172498982636739	0.220607505948313
OR4C16	Coding	chr11	Original	101.0	0.780481261865635	0.853690778424248	0.86607013693991	0.548629657647581	0.834635601195825
OR4C16	Coding	chr11	parmigiano	32.0	0.50960697887979	0.718347288886776	0.579533652454182	0.912630860187638	0.897647668311354
OR4C16	Microglia	chr11	Original	311.0	0.896873798485874	0.928494397926195	0.833095555195554	0.504150452245557	0.904224563460685
OR4C16	Microglia	chr11	parmigiano	44.0	0.0953662128516309	0.0814787098782483	0.0866899864710252	0.20765951784518	0.0622227408552796
OR4C3	Coding	chr11	Original	87.0	0.435655539475929	0.408989305212824	0.441065849079334	0.210962162612021	0.465410943566126
OR4C3	Coding	chr11	parmigiano	33.0	0.451688887194799	0.308231540042882	0.492091787551821	0.72986225165221	0.499454908763641
OR4C46	Coding	chr11	Original	113.0	0.304811062841757	0.646179049485998	0.373005472740934	0.467482687568853	0.284911336757491
OR4C46	Coding	chr11	parmigiano	19.0	0.105528206633257	0.174974710797362	0.0725539217251448	0.281504134350426	0.135102045572531
OR4C5	Coding	chr11	Original	68.0	0.257163521244058	0.181537362331505	0.190876907762629	0.408156262469936	0.130806974228588
OR4C5	Coding	chr11	parmigiano	20.0	0.473001653163174	0.668331176816818	0.806746199911407	0.285168509148478	0.480052723530717
OR4C6	Coding	chr11	Original	85.0	0.0029247946263295	0.0520108877203627	0.274461607027089	0.021181149311466	0.12930549505068
OR4C6	Coding	chr11	parmigiano	32.0	0.168622985229667	0.0900912761472463	0.475865192402995	0.316521052856181	0.150625787904722
OR4D1	Coding	chr17	Original	277.0	0.807541624322791	0.728852127773497	0.908481100554153	0.737886542099769	0.820566490012552
OR4D1	Coding	chr17	parmigiano	123.0	0.749132603166963	0.870515925813373	0.663628542348417	0.814596216946184	0.723612168144175
OR4D10	Coding	chr11	Original	141.0	0.830502478364855	0.7587349643989	0.985083209046444	0.994420874114997	0.7167926728484
OR4D10	Coding	chr11	parmigiano	43.0	0.949221191308016	0.987620314082619	0.474284870259847	0.86134401060378	0.628060220174573
OR4D11	Coding	chr11	Original	55.0	0.659021878641661	0.691267334261585	0.890865222139327	0.47104268118463	0.818004626494492
OR4D11	Coding	chr11	parmigiano	30.0	0.850653581180457	0.900772961617115	0.908983774084165	0.854839808340451	0.922934772627635
OR4D2	Coding	chr17	Original	113.0	0.209782856043385	0.10950855287299	0.986998007304417	0.208548011141491	0.322904023700201
OR4D2	Coding	chr17	parmigiano	49.0	0.616292822329999	0.137211114749842	0.431189759238109	0.892488111573698	0.671398574060056
OR4D5	Coding	chr11	Original	63.0	0.233801682036683	0.278330884445568	0.0608841831873857	0.569411663520763	0.190687181009578
OR4D5	Coding	chr11	parmigiano	35.0	0.778235729887715	0.89046652882965	0.43442049206462	0.573917183933508	0.887280439455344
OR4D6	Coding	chr11	Original	71.0	0.798207918023124	0.439403294859101	0.201938921058699	0.769811906381881	0.392580433737285
OR4D6	Coding	chr11	parmigiano	28.0	0.153957848941361	0.223259529655339	0.247372670484306	0.66615966432408	0.826508272738164
OR4D9	Coding	chr11	Original	374.0	0.172299548465661	0.351726780497262	0.182349522459893	0.284306850846699	0.27288106299431
OR4D9	Coding	chr11	parmigiano	106.0	0.440946332828348	0.253433822844489	0.865496304498532	0.619763932504747	0.350695029372221
OR4E1	Coding	chr14	Original	214.0	0.26745437602554	0.125982679801366	0.330433291731717	0.400098640453003	0.194647174322519
OR4E1	Coding	chr14	parmigiano	96.0	0.875316103437489	0.289330660207747	0.196888222766432	0.396710729399582	0.1451759610788
OR4E2	Coding	chr14	Original	185.0	0.932595596996353	0.854171121490057	0.795019877729691	0.736988657127715	0.731028457865307
OR4E2	Coding	chr14	parmigiano	72.0	0.747865097949869	0.844872293014465	0.520559755340349	0.797750642387177	0.914575129978028
OR4F15	Coding	chr15	Original	121.0	0.211442174575504	0.0728404009030254	0.31506309264531	0.38921569272756	0.0872965691529032
OR4F15	Coding	chr15	parmigiano	49.0	0.448496116272482	0.279994539998511	0.346031438786466	0.708127066537144	0.514619490828513
OR4F17	Coding	chr19	Original	204.0	0.540931189546463	0.196795205725363	0.0778166225213548	0.512419119421788	0.141039662536753
OR4F17	Coding	chr19	parmigiano	157.0	0.601528406661952	0.413034247555284	0.695703497389364	0.833958138464575	0.555595846332698
OR4F21	Coding	chr8	Original	44.0	0.929602043744376	0.905520863807568	0.448445604257268	0.947959408263346	0.929206678100995
OR4F21	Coding	chr8	parmigiano	33.0	0.923364430921282	0.882748291581575	0.553389553694098	0.941204864162234	0.889288953839648
OR4F4	Coding	chr15	Original	89.0	0.825098713796963	0.537552296533905	0.389609154496299	0.654208242994295	0.672690838001833
OR4F4	Coding	chr15	parmigiano	55.0	0.191516084725426	0.129825036126502	0.35554155368303	0.463698757479829	0.21141461125018
OR4F5	Coding	chr1	Original	44.0	0.0880487055416034	0.07140405134859	0.299007866784391	0.150215822456347	0.0560167558047773
OR4F5	Coding	chr1	parmigiano	25.0	0.0582248008779476	0.0565333037317757	0.0419883318404999	0.0897681711764107	0.0375886543558813
OR4F6	Coding	chr15	Original	84.0	0.895880382702041	0.816086573462804	0.710859755866085	0.288064987902671	0.365988331428475
OR4F6	Coding	chr15	parmigiano	50.0	0.909343883456896	0.761645979405263	0.866496708145748	0.529536408830852	0.507031058184923
OR4K1	Coding	chr14	Original	110.0	0.753067615778453	0.765179527908605	0.232467211481445	0.476389050960752	0.30988787613246
OR4K1	Coding	chr14	parmigiano	67.0	0.882722871905671	0.773799187282294	0.85874286132403	0.577070712072109	0.4136272546459
OR4K1	Microglia	chr14	Original	424.0	0.677183552015584	0.648548008975202	0.288894501537472	0.907034492707164	0.577307545871198
OR4K1	Microglia	chr14	parmigiano	58.0	0.807576822286289	0.887089733689743	0.558788799357688	0.982776573458696	0.832016021012384
OR4K13	Coding	chr14	Original	327.0	0.0429824378374236	0.0640630309243644	0.0303758323970067	0.018230815786894	0.08570835171256
OR4K13	Coding	chr14	parmigiano	151.0	0.162201283059968	0.714990053952461	0.100553247301237	0.191547468271467	0.340314605174923
OR4K14	Coding	chr14	Original	60.0	0.76151849816884	0.283133782527529	0.565549082323606	0.537786611505068	0.427810066948781
OR4K14	Coding	chr14	parmigiano	36.0	0.300116389524304	0.543598628365673	0.0943814168124531	0.755305643761309	0.607173044103204
OR4K15	Coding	chr14	Original	68.0	0.649305627981304	0.485398757869276	0.915726924928297	0.397101471054593	0.504581047754354
OR4K15	Coding	chr14	parmigiano	25.0	0.677411911927537	0.742884274129908	0.494327431309322	0.523508880681359	0.296072530943211
OR4K17	Coding	chr14	Original	357.0	0.117331047857768	0.13623694134309	0.0413347513858716	0.49510249737392	0.110151134969136
OR4K17	Coding	chr14	parmigiano	131.0	0.60363799795252	0.522335191447574	0.485620730723668	0.762401191948425	0.733259214350314
OR4K2	Coding	chr14	Original	687.0	0.400695500306019	0.140754403110004	0.168492380513789	0.420968141452168	0.140128423845098
OR4K2	Coding	chr14	parmigiano	358.0	0.0704068617188477	0.0467357662411494	0.117410130137742	0.136348613670302	0.0425294624131001
OR4K2	Microglia	chr14	Original	970.0	0.383754305741868	0.182093686711267	0.460276290728931	0.586504973415951	0.388120761090606
OR4K2	Microglia	chr14	parmigiano	114.0	0.357732678495896	0.252154551819547	0.902154051694984	0.231523117927561	0.436100498538744
OR4K5	Coding	chr14	Original	86.0	0.602858358877038	0.645522482713399	0.789860200266968	0.801599256479634	0.771141371010951
OR4K5	Coding	chr14	parmigiano	39.0	0.301682514111804	0.704319671619777	0.485499137464867	0.0945687481404935	0.411957946362303
OR4K5	Microglia	chr14	Original	545.0	0.690261260578302	0.593487869947798	0.274178228301071	0.985192778208056	0.37960937292605
OR4K5	Microglia	chr14	parmigiano	85.0	0.876688406038542	0.97036480325808	0.49511124451397	0.82751572429037	0.487910521961114
OR4L1	Coding	chr14	Original	74.0	0.589820924849547	0.406547856882004	0.393859243808789	0.914178607511339	0.725444477462593
OR4L1	Coding	chr14	parmigiano	42.0	0.539329235602368	0.469147994380667	0.484982996640932	0.755398701131019	0.504741944037695
OR4M1	Coding	chr14	Original	283.0	0.804306459403344	0.900631779608899	0.891731796998814	0.802202471274561	0.803689242922757
OR4M1	Coding	chr14	parmigiano	174.0	0.824695103790744	0.843174819822236	0.612328336971596	0.130585997090965	0.695481796916546
OR4M2B	Coding	chr15	Original	66.0	0.480814333604685	0.545077858774402	0.373099111681485	0.701373361524595	0.631618351446327
OR4M2B	Coding	chr15	parmigiano	49.0	0.798546890967475	0.526741831583516	0.67677475352798	0.640879433661516	0.480721712548925
OR4N2	Coding	chr14	Original	1117.0	0.0980892733353455	0.112034431718896	0.142692116459053	0.172352692078803	0.345181054938594
OR4N2	Coding	chr14	parmigiano	574.0	0.0555927289210543	0.0451613383607066	0.014337449831093	0.200128389947789	0.0389937223631376
OR4N4	Coding	chr15	Original	11.0	0.28526833398567	0.411466310218139	0.299523936615923	0.425067602957157	0.439723613962612
OR4N4	Coding	chr15	parmigiano	10.0	0.600692202454562	0.53397094888212	0.635054533426332	0.607810752471509	0.552784849913718
OR4N4C	Coding	chr15	Original	46.0	0.819364798794079	0.540826675155594	0.315445049790751	0.778075908422994	0.779576358540069
OR4N4C	Coding	chr15	parmigiano	30.0	0.47645036798521	0.433119282453833	0.443087189764822	0.688054009275769	0.680884574635075
OR4N5	Coding	chr14	Original	135.0	0.826275531488069	0.818231321786231	0.39218657760329	0.950289117785748	0.526305694359733
OR4N5	Coding	chr14	parmigiano	67.0	0.313167263077344	0.443317944812748	0.488629344963238	0.509451721239505	0.535397351407686
OR4P4	Coding	chr11	Original	93.0	0.870420290827573	0.188792051845438	0.987191894253708	0.433728415527757	0.27631904828437
OR4P4	Coding	chr11	parmigiano	31.0	0.378940408296855	0.671921679934449	0.182363350141203	0.63213211412637	0.307549656602169
OR4Q3	Coding	chr14	Original	242.0	0.104166395589295	0.0726077517765523	0.0591983356735069	0.346987270244775	0.122444053607916
OR4Q3	Coding	chr14	parmigiano	158.0	0.0993250963261854	0.068310807792666	0.0769234076081049	0.476790056004418	0.190913913016692
OR4S1	Coding	chr11	Original	83.0	0.849568495856216	0.672486773319166	0.599983067563683	0.925918159926181	0.534140435726374
OR4S1	Coding	chr11	parmigiano	39.0	0.403703664059016	0.431347263555939	0.615885628711907	0.798610061149533	0.957796567137162
OR4S2	Coding	chr11	Original	98.0	0.876072046870478	0.307538725500889	0.263007492291681	0.56823731836061	0.195169754383401
OR4S2	Coding	chr11	parmigiano	40.0	0.229737966369092	0.49352186644708	0.268806928624605	0.307268382207553	0.210108958310219
OR4X1	Coding	chr11	Original	63.0	0.199343944381841	0.330582918987543	0.199972241685813	0.930725341206604	0.531923061581426
OR4X1	Coding	chr11	parmigiano	22.0	0.873652364778823	0.87277597445983	0.750993207652832	0.313020858738373	0.13795697502953
OR4X2	Coding	chr11	Original	102.0	0.439557711922779	0.373657027729896	0.452263125132967	0.77206936476393	0.718177082973425
OR4X2	Coding	chr11	parmigiano	44.0	0.274977452902835	0.309994667933166	0.298713703651089	0.42046943852695	0.42204249542275
OR51A2	Coding	chr11	Original	37.0	0.0639828428787874	0.0936819105627385	0.0962286550268377	0.303854423539131	0.365917058980277
OR51A2	Coding	chr11	parmigiano	29.0	0.0611809986562448	0.0885176876429012	0.115221697659955	0.269116249041583	0.340712517031898
OR51A4	Coding	chr11	Original	277.0	0.686872843873725	0.474635550315482	0.549819405324774	0.805021288938402	0.853235209014676
OR51A4	Coding	chr11	parmigiano	154.0	0.388335677478406	0.384883824091197	0.255596648215316	0.617080033829222	0.639460401480421
OR51A7	Coding	chr11	Original	134.0	0.413331978109423	0.935289947818082	0.100889645694482	0.599700872819058	0.199574548317149
OR51A7	Coding	chr11	parmigiano	91.0	0.0473585995645893	0.668564586546586	0.0345399180356497	0.538909659290826	0.673163592582716
OR51B2	Coding	chr11	Original	47.0	0.847353125254289	0.468244626874002	0.446232862113892	0.736908458131925	0.611922864048147
OR51B2	Coding	chr11	parmigiano	34.0	0.758656229613106	0.246924881159481	0.903255455387523	0.0811975461410751	0.50306024640048
OR51B2	Neuron	chr11	Original	250.0	0.0783231560442781	0.0946789514594537	0.328677487141102	0.270738253597118	0.0471378958793653
OR51B2	Neuron	chr11	parmigiano	26.0	0.204893594050728	0.192755359186149	0.375880234843159	0.0865446674762104	0.149631536996601
OR51B4	Coding	chr11	Original	53.0	0.700261609036798	0.848432881951521	0.316085408244318	0.569588059685742	0.228247313730367
OR51B4	Coding	chr11	parmigiano	33.0	0.707236766443056	0.718872186904081	0.746956343191624	0.507628114337795	0.388936790036692
OR51B5	Coding	chr11	Original	1437.0	0.0621679630317886	0.343082268122524	0.0145523761885854	0.436187731902497	0.474735806304849
OR51B5	Coding	chr11	parmigiano	741.0	0.196651101673095	0.606694327226742	0.813783853007709	0.301298762476827	0.837530461831235
OR51B6	Coding	chr11	Original	62.0	0.91491331300322	0.883661663009811	0.343662013713949	0.648028809498547	0.256498616312917
OR51B6	Coding	chr11	parmigiano	51.0	0.463943112841432	0.370613502058117	0.513793450478466	0.148174958381884	0.287066884104199
OR51C1P	Coding	chr11	Original	77.0	0.70876951463819	0.786693261643958	0.664609754958356	0.962666746741632	0.667455666216131
OR51C1P	Coding	chr11	parmigiano	48.0	0.696194093601873	0.687690467376712	0.649584247945983	0.94276407133447	0.893440824018896
OR51D1	Coding	chr11	Original	252.0	0.0940710756711722	0.0588189039211446	0.358797736855319	0.38949266578041	0.0901406300342261
OR51D1	Coding	chr11	parmigiano	126.0	0.0171741959946208	0.296815133300386	0.696236532455463	0.018179025526453	0.180790286644916
OR51E1	Coding	chr11	Original	212.0	0.605795051668824	0.43778470612368	0.362676428251915	0.857437357398222	0.443445041772624
OR51E1	Coding	chr11	parmigiano	117.0	0.0417642367839017	0.0691202484214262	0.0291289779262324	0.37063514662067	0.234170323214043
OR51E2	Coding	chr11	Original	268.0	0.888183746109323	0.823324720642552	0.830650570772139	0.860286541011005	0.979751338538448
OR51E2	Coding	chr11	parmigiano	130.0	0.701974654067244	0.80449453303099	0.437519885289166	0.987565002534537	0.926444837960193
OR51E2	Neuron	chr11	Original	533.0	0.792634102816341	0.755847202061174	0.722860109599616	0.917394239368641	0.661845600998719
OR51E2	Neuron	chr11	parmigiano	39.0	0.66901994547226	0.593830193090739	0.448818306661744	0.950383727427993	0.631606435453414
OR51F1	Coding	chr11	Original	56.0	0.39405228910076	0.48182476087166	0.558886021449502	0.906538140424385	0.941370872764905
OR51F1	Coding	chr11	parmigiano	34.0	0.634468871485023	0.517983512934219	0.548690312044846	0.548571492810846	0.526056905129167
OR51F2	Coding	chr11	Original	65.0	0.752591203480598	0.573016828009832	0.675376569060715	0.648472015396549	0.597605814562443
OR51F2	Coding	chr11	parmigiano	48.0	0.181900157258255	0.157327732934439	0.374836542004954	0.0882129881234351	0.468128604619582
OR51G1	Coding	chr11	Original	66.0	0.61165055478687	0.688045709459048	0.487415598472067	0.827777149704886	0.845657329157686
OR51G1	Coding	chr11	parmigiano	41.0	0.77033515756127	0.73967531987443	0.886180827313389	0.51010441815506	0.323468131645093
OR51G2	Coding	chr11	Original	204.0	0.853637511621285	0.941146994931137	0.418028465218802	0.878112094604358	0.38355271199938
OR51G2	Coding	chr11	parmigiano	119.0	0.857085547945522	0.879648723646052	0.768450495334509	0.867710385772112	0.754183358706048
OR51I1	Coding	chr11	Original	63.0	0.794909098178147	0.241459625076487	0.779338768316424	0.463983200712249	0.236376314129799
OR51I1	Coding	chr11	parmigiano	42.0	0.356597458023762	0.230450438913214	0.675999717668478	0.378337559614085	0.199844452224075
OR51I2	Coding	chr11	Original	196.0	0.678907348203071	0.684886857326599	0.0489919730251437	0.571165641118799	0.218574738573819
OR51I2	Coding	chr11	parmigiano	118.0	0.435115199576491	0.392486656106877	0.38560717896841	0.629420187690914	0.231116664067119
OR51L1	Coding	chr11	Original	431.0	0.685478863328692	0.595248160145883	0.284398346761644	0.737754171115874	0.515336851138993
OR51L1	Coding	chr11	parmigiano	232.0	0.364457105339923	0.302796544287294	0.728059397023444	0.75139279390875	0.412156629723351
OR51M1	Coding	chr11	Original	270.0	0.0189772976025002	0.294590837244243	0.417297705486394	0.433018483949639	0.31471264775502
OR51M1	Coding	chr11	parmigiano	135.0	0.930378407869223	0.963030509362976	0.927822167171522	0.978887760072672	0.963250234526589
OR51Q1	Coding	chr11	Original	81.0	0.247867265239902	0.184089516762822	0.2235732222242	0.216972015752962	0.120558454565026
OR51Q1	Coding	chr11	parmigiano	57.0	0.99504483125957	0.983915136830792	0.999900751222356	0.637492996777121	0.693952920959783
OR51S1	Coding	chr11	Original	89.0	0.626374495359388	0.512115976802703	0.732673600510797	0.815219142163976	0.41507044473669
OR51S1	Coding	chr11	parmigiano	67.0	0.105290020650045	0.338826249757329	0.135333031718322	0.0524116982585522	0.17207051019542
OR51T1	Coding	chr11	Original	81.0	0.593492966997108	0.569934816850729	0.577305164729343	0.87989237994576	0.633632621601135
OR51T1	Coding	chr11	parmigiano	57.0	0.857661439544523	0.68197205247361	0.359152846543667	0.893032664328869	0.593579358024207
OR51V1	Coding	chr11	Original	70.0	0.997799669357576	0.999356676416651	0.809781635848949	0.705333222397627	0.34035900518489
OR51V1	Coding	chr11	parmigiano	31.0	0.994597953069182	0.931805149060555	0.985713309339895	0.970145513384672	0.978025952811167
OR52A1	Coding	chr11	Original	643.0	0.947521089291528	0.956627970606936	0.249501109903868	0.977992078730138	0.626838699275899
OR52A1	Coding	chr11	parmigiano	193.0	0.714947692574299	0.69280935131822	0.669747313029088	0.798491375687584	0.786180344395002
OR52A1	Neuron	chr11	Original	673.0	0.937128606606295	0.964301192530421	0.273918671659849	0.98209251505485	0.530328728880387
OR52A1	Neuron	chr11	parmigiano	33.0	0.628284376043033	0.66534648765586	0.634506363147109	0.929028778884735	0.800983814656579
OR52A5	Coding	chr11	Original	203.0	0.0212681580179892	0.0053627822076015	0.167330222085019	0.281898919552143	0.0837076471533349
OR52A5	Coding	chr11	parmigiano	92.0	0.836566515055372	0.753255868084106	0.947328560371251	0.799503588583037	0.798711448050347
OR52B2	Coding	chr11	Original	70.0	0.823027718039193	0.662585987122313	0.814826771895034	0.410897402744224	0.8721820049064
OR52B2	Coding	chr11	parmigiano	53.0	0.067367818657407	0.0379273946062668	0.140635473110538	0.0730745517373143	0.0316619017001786
OR52B4	Coding	chr11	Original	70.0	0.806638195153381	0.603772001045282	0.868603686537575	0.188111581143626	0.738600549661672
OR52B4	Coding	chr11	parmigiano	33.0	0.644258493800437	0.823900457684379	0.562761310083737
OR52B6	Coding	chr11	Original	50.0	0.655505324151085	0.539342773118749	0.890342117852585	0.813825218740642	0.641887953920862
OR52B6	Coding	chr11	parmigiano	34.0	0.308160287596367	0.241888123724883	0.453499124722441	0.583029575612928	0.456565722284624
OR52D1	Coding	chr11	Original	68.0	0.314344300981088	0.269809809342899	0.169246586282838	0.808109653252017	0.386313685964558
OR52D1	Coding	chr11	parmigiano	48.0	0.831819502857684	0.758974336245378	0.819640519312186	0.916129283869734	0.775631221536915
OR52E2	Coding	chr11	Original	64.0	0.314395474380711	0.294598652160625	0.416839770165277	0.6940300065501	0.730868401937478
OR52E2	Coding	chr11	parmigiano	29.0	0.869287333491982	0.82957960652921	0.89059571502029	0.853474830410827	0.809107336743654
OR52E4	Coding	chr11	Original	160.0	0.721372481461775	0.627238104038741	0.320793346611968	0.824245644269861	0.341259439179262
OR52E4	Coding	chr11	parmigiano	93.0	0.163987361824714	0.707888723776716	0.0467836431686164	0.741074757911103	0.352446311225396
OR52E5	Coding	chr11	Original	131.0	0.721492627981497	0.490841336705999	0.413455639732633	0.612902876321339	0.764198875415407
OR52E5	Coding	chr11	parmigiano	84.0	0.589860418734742	0.832096414288434	0.156490556741604	0.408231892132366	0.167836252426526
OR52E6	Coding	chr11	Original	82.0	0.581135423140466	0.616086307687399	0.183818069539102	0.488663946840238	0.197163108818894
OR52E6	Coding	chr11	parmigiano	58.0	0.612619987877105	0.504126907849245	0.83888570124234	0.885947635171245	0.762857615339862
OR52E8	Coding	chr11	Original	83.0	0.887025052334804	0.955516205136481	0.811867822335761	0.858474456302867	0.880147635727614
OR52E8	Coding	chr11	parmigiano	72.0	0.877360952095056	0.954555580353788	0.579983249416432	0.840802377202445	0.775561840736926
OR52H1	Coding	chr11	Original	63.0	0.201916687298818	0.531683835007734	0.0557274899486485	0.374473052678793	0.222251420758689
OR52H1	Coding	chr11	parmigiano	41.0	0.163201988034473	0.238973236581908	0.25071747563054	0.0897077290264762	0.262925114740748
OR52I1	Coding	chr11	Original	222.0	0.4079623443132	0.357381450052325	0.275791281278135	0.364589500060787	0.198799059090629
OR52I1	Coding	chr11	parmigiano	83.0	0.322646406486144	0.160298016741607	0.821498286826979	0.426915727145132	0.539500263430916
OR52I2	Coding	chr11	Original	395.0	0.594680593658869	0.187070375952887	0.780770065983539	0.628532609468154	0.181645636963349
OR52I2	Coding	chr11	parmigiano	149.0	0.920349649288985	0.984516735936351	0.859617353298508	0.819854892521787	0.797958052778797
OR52J3	Coding	chr11	Original	71.0	0.817978310214587	0.572682656584194	0.198776688184444	0.766552370643978	0.447100225289783
OR52J3	Coding	chr11	parmigiano	34.0	0.789731274781167	0.84030371276761	0.728002630454549	0.909036451735614	0.790519356808711
OR52J3	Neuron	chr11	Original	246.0	0.484561433515669	0.271690030911413	0.54830133202146	0.606182486481422	0.690689389523007
OR52J3	Neuron	chr11	parmigiano	17.0	0.91280443048925
OR52K1	Coding	chr11	Original	381.0	0.55034200294138	0.513842722797066	0.877393257001206	0.358817369473406	0.271665741528607
OR52K1	Coding	chr11	parmigiano	172.0	0.0983963405593095	0.182590484603162	0.811574593623622	0.48074589558075	0.283888033736939
OR52K1	Microglia	chr11	Original	704.0	0.689050064506455	0.48488707240059	0.511407247488454	0.750882030782485	0.482426312934709
OR52K1	Microglia	chr11	parmigiano	93.0	0.245192110297342	0.401704326748701	0.0833361281620775	0.519377101581151	0.225416155340499
OR52K2	Coding	chr11	Original	96.0	0.574629451100261	0.327850920588398	0.931383572478002	0.651936098398865	0.261937680043713
OR52K2	Coding	chr11	parmigiano	61.0	0.159623626792286	0.351287717867464	0.257038175541351	0.255693995899182	0.307214490753644
OR52K2	Microglia	chr11	Original	570.0	0.34564221935714	0.0943274561436305	0.21000637678925	0.244574486471386	0.164166979408041
OR52K2	Microglia	chr11	parmigiano	118.0	0.798058182672345	0.496712223627611	0.991758861657915	0.880343094691439	0.452900502610295
OR52L1	Coding	chr11	Original	77.0	0.827378125555453	0.619866262926511	0.755439531236999	0.395766980435959	0.262667624270466
OR52L1	Coding	chr11	parmigiano	22.0	0.704187053926342	0.451096222840823	0.297267160704886	0.900208406875288	0.654783415374416
OR52M1	Coding	chr11	Original	90.0	0.557735565348516	0.292794761038969	0.68270717879977	0.546888332662964	0.598179344282117
OR52M1	Coding	chr11	parmigiano	46.0	0.778188926191165	0.723443797770677	0.968010189336275	0.703777876197356	0.521904393771145
OR52N1	Coding	chr11	Original	108.0	0.227142826446	0.189303310317361	0.726808334256419	0.277734163584473	0.12767479507641
OR52N1	Coding	chr11	parmigiano	71.0	0.108289933418693	0.384204902412083	0.0684446881753013	0.256032504125589	0.174812295341899
OR52N1	Neuron	chr11	Original	380.0	0.332211553987756	0.407352498198522	0.383123577424054	0.293054058593135	0.229376736773499
OR52N1	Neuron	chr11	parmigiano	32.0	0.559393073713016	0.781856973632712	0.155725444778977	0.680316079523441	0.237639613478999
OR52N2	Coding	chr11	Original	66.0	0.984275316993784	0.996865284557674	0.528564276481333	0.574441412258608	0.479521793419319
OR52N2	Coding	chr11	parmigiano	47.0	0.796522290442761	0.928970793453448	0.307396493518736	0.435319104447676	0.226276581437372
OR52N4	Coding	chr11	Original	82.0	0.864559327669504	0.740684488955321	0.968079241690865	0.908887645382803	0.944165352580719
OR52N4	Coding	chr11	parmigiano	55.0	0.222432916247625	0.211704625511677	0.284997152343649	0.683359171107938	0.375263669689671
OR52N5	Coding	chr11	Original	107.0	0.164894152387364	0.245095411897761	0.330457831685096	0.208271717285345	0.366935382798651
OR52N5	Coding	chr11	parmigiano	72.0	0.0617709595566054	0.0505783698270933	0.338907501484903	0.0378558581595212	0.0429616573805258
OR52R1	Coding	chr11	Original	64.0	0.132244977463523	0.233004457337459	0.383805770378597	0.0448065565152422	0.759438998674158
OR52R1	Coding	chr11	parmigiano	50.0	0.127887471004601	0.0900021759312472	0.923850895278895	0.0403632075407027	0.253502356244851
OR52W1	Coding	chr11	Original	58.0	0.212269365437806	0.139845034789329	0.459865869961776	0.146399732561693	0.084220513907588
OR52W1	Coding	chr11	parmigiano	34.0	0.172639498143651	0.14231831360343	0.612893475353651	0.907141681024731	0.748358142313127
OR52W1	Neuron	chr11	Original	819.0	0.555995474867094	0.184532064561379	0.81577878376766	0.086877553033412	0.0145479392968934
OR52W1	Neuron	chr11	parmigiano	63.0	0.168440442360671	0.108099339744726	0.67288031647287	0.807843470773119	0.331875565645873
OR56A1	Coding	chr11	Original	476.0	0.567841108512825	0.736599366432295	0.560172274821751	0.361989841814886	0.513991694184627
OR56A1	Coding	chr11	parmigiano	202.0	0.474708697759832	0.456456741493032	0.667526523497251	0.303541505094191	0.130316690492383
OR56A1	Neuron	chr11	Original	1227.0	0.281899102789848	0.398943380173336	0.840970888946143	0.304599473999114	0.059078591262297
OR56A1	Neuron	chr11	parmigiano	60.0	0.875641821767993	0.308402667194956	0.89792737565536	0.780523185778584	0.48207259552404
OR56A3	Coding	chr11	Original	249.0	0.662044670068491	0.763317393239726	0.693837041108418	0.768473026390413	0.851417353963607
OR56A3	Coding	chr11	parmigiano	96.0	0.393265984269389	0.409383243495186	0.399661155828096	0.126634241753511	0.208856817777343
OR56A3	Neuron	chr11	Original	859.0	0.224021554075485	0.36358346784943	0.531820864135433	0.235944460785973	0.0507000163999333
OR56A3	Neuron	chr11	parmigiano	61.0	0.167669696958895	0.100872249615974	0.933310273748749	0.716967959250234	0.337324559928595
OR56A4	Coding	chr11	Original	227.0	0.923049010947541	0.970617953372873	0.269685917466567	0.831322176549192	0.873656419245952
OR56A4	Coding	chr11	parmigiano	95.0	0.390938108867658	0.370147300916626	0.132171255527569	0.22717529948995	0.0504325098755061
OR56A5	Coding	chr11	Original	55.0	0.608424316255457	0.57483150126872	0.64875184977971	0.313576046391878	0.719557913699522
OR56A5	Coding	chr11	parmigiano	22.0	0.240403433769422	0.260486340085238	0.21478368221927	0.240996409721696	0.261160404603046
OR56B1	Coding	chr11	Original	102.0	0.746111295047151	0.309672511813696	0.292510128800295	0.817250557604617	0.634153597459575
OR56B1	Coding	chr11	parmigiano	61.0	0.895869995021831	0.709975932196728	0.482895723171413	0.541029518695942	0.386482243039864
OR56B2P	Coding	chr11	Original	73.0	0.801394060606273	0.224725530362277	0.585253541861561	0.576598328200222	0.479027202078019
OR56B2P	Coding	chr11	parmigiano	30.0	0.967077899501065	0.988081681440082	0.656204869432046	0.678087896247848	1.0
OR56B4	Coding	chr11	Original	75.0	0.638540759273616	0.783972315059426	0.458636168542604	0.731265842175227	0.564847859810104
OR56B4	Coding	chr11	parmigiano	42.0	0.767864254741311	0.417987550503021	0.821536357510818	0.378851291470998	0.352865613160795
OR5A1	Coding	chr11	Original	462.0	0.334602669751072	0.102668742460531	0.111371007939048	0.82788802557651	0.843659740900641
OR5A1	Coding	chr11	parmigiano	133.0	0.568029970771141	0.339437074520262	0.686998435420313	0.191202015155457	0.488175720081661
OR5A2	Coding	chr11	Original	493.0	0.189819956137418	0.044637034914947	0.799788212393198	0.484195903199097	0.13727049506427
OR5A2	Coding	chr11	parmigiano	215.0	0.370726046879183	0.14879829584579	0.81463242350168	0.687809979685456	0.941106883761252
OR5AC2	Coding	chr3	Original	67.0	0.531692542194377	0.503538211395038	0.327255965123014	0.72655768080733	0.219912081820027
OR5AC2	Coding	chr3	parmigiano	26.0	0.734356425260139	0.211925666268384	0.752384900937158	0.927229176884351	0.583616986442784
OR5AK2	Coding	chr11	Original	66.0	0.952891916565668	0.3527554132163	0.984768465900882	0.671131582942648	0.326099548372668
OR5AK2	Coding	chr11	parmigiano	22.0	0.808613873289792	0.874702902174165	0.536908029021719	0.893029237401141	0.676897065609501
OR5AN1	Coding	chr11	Original	513.0	0.787818105885683	0.808632326833903	0.612848723843406	0.336418917880742	0.603771977173078
OR5AN1	Coding	chr11	parmigiano	169.0	0.856344005894545	0.673784490102364	0.0828400310950096	0.98384434374419	0.767480932192232
OR5AP2	Coding	chr11	Original	64.0	0.931592094301187	0.942727852082318	0.157579792883358	0.173693270153437	0.0797480852513097
OR5AP2	Coding	chr11	parmigiano	33.0	0.965745807857001	0.823883548437818	0.960982765098657	0.38587208106533	0.570639586880411
OR5AR1	Coding	chr11	Original	64.0	0.11370330866782	0.0627285707501831	0.621694587997376	0.529226841703675	0.165153441420736
OR5AR1	Coding	chr11	parmigiano	36.0	0.571256472674134	0.305718278811972	0.674231233724162	0.578691952340854	0.704903883204868
OR5AS1	Coding	chr11	Original	598.0	0.0518852790078429	0.674972734279156	0.211040063305818	0.460696096770321	0.264813064567168
OR5AS1	Coding	chr11	parmigiano	77.0	0.905398988815317	0.972039729083118	0.0836343592154231	0.331326572779833	0.133698570145573
OR5AU1	Coding	chr14	Original	536.0	0.91496890514172	0.480699497942712	0.866180250233009	0.73616200480449	0.701429018987305
OR5AU1	Coding	chr14	parmigiano	248.0	0.807765801464271	0.371271907090669	0.564506523777989	0.667968680471104	0.365235556643857
OR5B12	Coding	chr11	Original	111.0	0.150931171722158	0.0379914859129909	0.659952323866667	0.115610585818179	0.0207096133473891
OR5B12	Coding	chr11	parmigiano	37.0	0.471327454582049	0.630754006679373	0.244473754064804	0.682485159307536	0.444986899416845
OR5B17	Coding	chr11	Original	64.0	0.898211949436056	0.93425972181493	0.453903919284878	0.768942930306065	0.890687423831044
OR5B17	Coding	chr11	parmigiano	26.0	0.853325141269864	0.832147472014491	0.854437918354545	0.706439769378201	0.662640681992438
OR5B2	Coding	chr11	Original	119.0	0.503358951241952	0.785623477950692	0.123737110649688	0.409891214476084	0.105495898365739
OR5B2	Coding	chr11	parmigiano	47.0	0.144173185828812	0.139727237026508	0.0465351121507149	0.326154022208843	0.103169085517195
OR5B21	Coding	chr11	Original	50.0	0.737094124238595	0.759559836215262	0.204413917834601	0.551171921012445	0.207235960704935
OR5B21	Coding	chr11	parmigiano	23.0	0.543707424352226	0.713107753694183	0.644975684518566	0.602395002945464	0.729577879368104
OR5B21	Microglia	chr11	Original	699.0	0.0072193287072834	0.0959923440052368	0.0020344297697387	0.0143330740656787	0.0021934861182675
OR5B21	Microglia	chr11	parmigiano	252.0	0.0980937429462851	0.272946767107008	0.0315834818740658	0.261953666810035	0.107308195857971
OR5B21	Neuron	chr11	Original	607.0	0.15934195778203	0.116225507206603	0.361348878125032	0.297302340651542	0.203509122826922
OR5B21	Neuron	chr11	parmigiano	88.0	0.661995266831334	0.712914417678999	0.395399842944792	0.957227105777386	0.88568283466212
OR5B3	Coding	chr11	Original	67.0	0.867145315403269	0.624609844742056	0.2906794636903	0.341078864440299	0.166939767817338
OR5B3	Coding	chr11	parmigiano	27.0	0.162095256192658	0.0624237449257704	0.775040266488321	0.753369762598365	0.508584604031749
OR5BS1P	Coding	chr12	Original	34.0	0.855276238773889	0.834831807556024	0.97562335732283	0.936533912088515	0.764620519663453
OR5BS1P	Coding	chr12	parmigiano	13.0	0.234894559457484
OR5C1	Coding	chr9	Original	73.0	0.732144205944889	0.717790281781538	0.366635495247315	0.657323408493867	0.256519459600151
OR5C1	Coding	chr9	parmigiano	27.0	0.873933523534436	0.788025305057852	0.857794676941636	0.804904600199877	0.944491150497872
OR5D13	Coding	chr11	Original	75.0	0.803218767657965	0.58383183462302	0.878593698027843	0.860114760344279	0.505657632785611
OR5D13	Coding	chr11	parmigiano	23.0	0.614248119197323	0.418801668889376	0.358849529802706	0.93407833998124	0.967203283787199
OR5D14	Coding	chr11	Original	60.0	0.599277125784809	0.401639010268576	0.628989250729614	0.683872566819501	0.682940226516439
OR5D14	Coding	chr11	parmigiano	27.0	0.766342002031633	0.821931288694096	0.690669265640063	0.700916976236388	0.613259480504667
OR5D16	Coding	chr11	Original	55.0	0.576326655014826	0.63195170177657	0.769179900988164	0.564230565825926	0.703296529673803
OR5D16	Coding	chr11	parmigiano	18.0	0.640977361201285	0.780772859936677	0.538386293928112	0.488444618457945	0.518396982357207
OR5D18	Coding	chr11	Original	46.0	0.166565609689231	0.571687028954387	0.129212708444766	0.176197679718779	0.261773742110797
OR5D18	Coding	chr11	parmigiano	17.0	0.993226563306254	0.996072457545064	0.996655449500546
OR5D3P	Coding	chr11	Original	255.0	0.895728409490933	0.971638680627272	0.44481159521685	0.821748663639734	0.643970928864625
OR5D3P	Coding	chr11	parmigiano	57.0	0.0681381276127349	0.250506099118828	0.0614103388584715	0.159714352804069	0.28820997294435
OR5F1	Coding	chr11	Original	73.0	0.737571027412322	0.693647270298251	0.186224239341112	0.43819068169184	0.393703945578336
OR5F1	Coding	chr11	parmigiano	20.0	0.770116395236619
OR5H1	Coding	chr3	Original	373.0	0.860592736629035	0.745187550440386	0.544040326528694	0.614279192562496	0.404297156371628
OR5H1	Coding	chr3	parmigiano	193.0	0.538080348495567	0.494198978590999	0.743488093162563	0.897486680132192	0.813143687247396
OR5H14	Coding	chr3	Original	521.0	0.183318302777949	0.160323426763545	0.325177947030479	0.810612406790819	0.549244690215569
OR5H14	Coding	chr3	parmigiano	160.0	0.700975425000623	0.411535770802693	0.763402398887066	0.141486645536548	0.659070661464338
OR5H15	Coding	chr3	Original	109.0	0.047574290535621	0.1661917692844	0.108801345374735	0.0477083778902241	0.178071501804576
OR5H15	Coding	chr3	parmigiano	34.0	0.395952875171861	0.193149619761677	0.864626572256576	0.648878739212988	0.350656863123122
OR5H2	Coding	chr3	Original	65.0	0.262874312441356	0.207575656976777	0.452231202048757	0.356997011461426	0.197511997039636
OR5H2	Coding	chr3	parmigiano	47.0	0.511012128828469	0.445441634170941	0.533239692248997	0.487319533453968	0.228451265152256
OR5H6	Coding	chr3	Original	93.0	0.972186959366833	0.756276801849605	0.995807091183921	0.573658042273072	0.77530072410229
OR5H6	Coding	chr3	parmigiano	55.0	0.295337916338762	0.362910887407519	0.154690803400737	0.368478025457567	0.191833576067175
OR5I1	Coding	chr11	Original	46.0	0.751832416535639	0.546616182888667	0.583833256492232	0.921953481729773	0.836954581289924
OR5I1	Coding	chr11	parmigiano	16.0	0.570136966366675
OR5I1	Microglia	chr11	Original	291.0	0.852413314245921	0.755039389743122	0.604333805726251	0.814782655955063	0.613537976064568
OR5I1	Microglia	chr11	parmigiano	60.0	0.303554172793562	0.541947431447656	0.115785125632572	0.9077475001377	0.74146666254566
OR5J2	Coding	chr11	Original	54.0	0.0911832916532647	0.159061564492578	0.0845512881536915	0.485377308590452	0.204250983162897
OR5J2	Coding	chr11	parmigiano	20.0	0.606355411069347
OR5K1	Coding	chr3	Original	227.0	0.63580586312359	0.560708317083875	0.364776466484049	0.68719900217407	0.498208195873407
OR5K1	Coding	chr3	parmigiano	101.0	0.180050188235658	0.689211710310665	0.0258956324887783	0.17788893033406	0.0380488744604663
OR5K2	Coding	chr3	Original	65.0	0.0788486281685922	0.44575212179904	0.847850931731599	0.739833014006186	0.957541320847587
OR5K2	Coding	chr3	parmigiano	43.0	0.758610977284204	0.52761602209186	0.788081296462624	0.403666408263992	0.695955835391962
OR5K3	Coding	chr3	Original	60.0	0.400162272660647	0.167241527151596	0.771980831227442	0.871411135487795	0.461994902746786
OR5K3	Coding	chr3	parmigiano	47.0	0.811261858689931	0.760515492827791	0.839903320265226	0.44182351925145	0.708927448570976
OR5K3	Neuron	chr3	Original	439.0	0.979322595719933	0.866006458349041	0.540375720263717	0.856723641870559	0.867528757042837
OR5K3	Neuron	chr3	parmigiano	74.0	0.552507073937349	0.327383216658646	0.77259454708126	0.0397957053885877	0.436547978922218
OR5K4	Coding	chr3	Original	60.0	0.664917137819479	0.615280828268589	0.900825905248435	0.65621483345172	0.45291976682319
OR5K4	Coding	chr3	parmigiano	45.0	0.266846203481586	0.782510045010146	0.203506979400302	0.814603674641242	0.646934014467046
OR5L1	Coding	chr11	Original	90.0	0.697610202620887	0.506805850350252	0.566450522507946	0.954525269395651	0.564860445830934
OR5L1	Coding	chr11	parmigiano	28.0	0.512199759219188	0.567812087988045	0.322752957327171	0.472481604137234	0.424044088304036
OR5L2	Coding	chr11	Original	66.0	0.0829917039688923	0.0846973730201479	0.288731302130077	0.186432531423449	0.178117334266583
OR5L2	Coding	chr11	parmigiano	26.0	0.694790465725845	0.695716159389982	0.606940509774135	0.836273172885173	0.842860105672091
OR5M1	Coding	chr11	Original	238.0	0.811834275538008	0.70072142687977	0.488502586662001	0.88957404179676	0.586768451232069
OR5M1	Coding	chr11	parmigiano	68.0	0.731547609717306	0.909313138336289	0.56377439231741	0.833751408260718	0.687657778807163
OR5M10	Coding	chr11	Original	84.0	0.988211448157943	0.996764681103465	0.188937264309405	0.622627216787249	0.231880849392419
OR5M10	Coding	chr11	parmigiano	38.0	0.901787846893109	0.939155827280124	0.984048816958676	0.888363890435902	0.972650055423873
OR5M11	Coding	chr11	Original	61.0	0.643729189689046	0.38667490224161	0.465073876402735	0.104469477627779	0.486920075468654
OR5M11	Coding	chr11	parmigiano	20.0	1.45763086785156e-05	0.0017860038990875	0.0010465351070545	0.0008302208860984	0.0011720659109271
OR5M3	Coding	chr11	Original	98.0	0.22684519773653	0.520866835581982	0.172046084049866	0.629491970558379	0.344052078136746
OR5M3	Coding	chr11	parmigiano	49.0	0.907758304515618	0.362106293684974	0.676205993227747	0.791302395184593	0.331411340060376
OR5M8	Coding	chr11	Original	83.0	0.912662719146228	0.97782722076527	0.506181015758226	0.652112603676739	0.551670127741429
OR5M8	Coding	chr11	parmigiano	30.0	0.776407370231764	0.581349736560186	0.901961447031038	0.424897591645897	0.807839884719572
OR5M9	Coding	chr11	Original	85.0	0.106291318303547	0.248812256146866	0.06782624231926	0.223117008349149	0.414456864152994
OR5M9	Coding	chr11	parmigiano	60.0	0.0635529986019662	0.042863616457271	0.0955966846927285	0.198611368240233	0.0705335648328042
OR5P2	Coding	chr11	Original	72.0	0.746334063354198	0.865349191214287	0.901773149125771	0.537539555974918	0.870372711064408
OR5P2	Coding	chr11	parmigiano	48.0	0.385090301947384	0.748437936440462	0.659850713372965	0.0724903427731333	0.742595002326008
OR5P3	Coding	chr11	Original	73.0	0.0192296304838244	0.174725246933862	0.0203919014596678	0.0705295372654827	0.0675467111744668
OR5P3	Coding	chr11	parmigiano	50.0	0.735685800291548	0.724851903150795	0.501772604536897	0.573318138578533	0.635840759729481
OR5T1	Coding	chr11	Original	106.0	0.376195470701477	0.188967365854282	0.956225731166404	0.729660155563726	0.304430304448747
OR5T1	Coding	chr11	parmigiano	38.0	0.779813459921495	0.36080099408729	0.634840589915242	0.676439972863101	0.256168597438568
OR5T2	Coding	chr11	Original	135.0	0.442179857079698	0.321624833009095	0.729559372516963	0.560315987270253	0.688921398286837
OR5T2	Coding	chr11	parmigiano	39.0	0.260023950199577	0.121157799470667	0.44063288137676	0.130889915673747	0.0684473376496582
OR5T3	Coding	chr11	Original	70.0	0.34935238625804	0.398295283888167	0.71783674837498	0.637037652618299	0.51500909679194
OR5T3	Coding	chr11	parmigiano	22.0	0.944971851817311	0.679348625358462	0.995185818647378	0.816389637306	0.730944268349591
OR5V1	Coding	chr6	Original	551.0	0.306153699669135	0.360280876937218	0.243564636249981	0.808345371609646	0.802430882925309
OR5V1	Coding	chr6	parmigiano	283.0	0.207555843755733	0.376776628958431	0.318856632108494	0.562706276895299	0.539732218757983
OR5W2	Coding	chr11	Original	53.0	0.898993740745948	0.404423334798571	0.626563353052809	0.166758913724065	0.696939486956304
OR5W2	Coding	chr11	parmigiano	32.0	0.567303928553021	0.228079434926298	0.777175893395205	0.434147738583823	0.531631444553232
OR6A2	Coding	chr11	Original	243.0	0.221715075661561	0.311916930120415	0.227140754450533	0.557874812907763	0.212489128745303
OR6A2	Coding	chr11	parmigiano	90.0	0.761807892942551	0.0611044519977969	0.65474189211735	0.429137817394825	0.160099354234729
OR6B1	Coding	chr7	Original	284.0	0.90018094066419	0.24251593874619	0.981048227615324	0.209303663714559	0.199989535206679
OR6B1	Coding	chr7	parmigiano	118.0	0.70615712230903	0.913929739666144	0.563271030962064	0.913472047037071	0.846555495724406
OR6B2	Coding	chr2	Original	111.0	0.437053071279253	0.256894464854877	0.538619921661782	0.202992950239097	0.487004094009547
OR6B2	Coding	chr2	parmigiano	40.0	0.826996885161957	0.942341091529951	0.771193276725724	0.902258577918815	0.99385373289857
OR6B3	Coding	chr2	Original	89.0	0.109256295710215	0.0940032419355214	0.0757692734062159	0.300392556193188	0.073569087229746
OR6B3	Coding	chr2	parmigiano	27.0	0.428523625098051	0.690562292653007	0.223502689971971	0.447153653573446	0.193787534155853
OR6C1	Coding	chr12	Original	117.0	0.58957202216454	0.507478339325554	0.581811576138956	0.904434381698379	0.752209320445481
OR6C1	Coding	chr12	parmigiano	46.0	0.454511628675893	0.527997337419547	0.208302203719521	0.456951666561798	0.234136499981968
OR6C2	Coding	chr12	Original	128.0	0.320045785628337	0.139323086958484	0.915154999673552	0.554948878017652	0.257925304097506
OR6C2	Coding	chr12	parmigiano	80.0	0.393061800045045	0.212844355525701	0.575659498980447	0.495893670723471	0.441649043353207
OR6C3	Coding	chr12	Original	91.0	0.17641816159595	0.318291272515977	0.379516629188866	0.14998345097627	0.0954344311534387
OR6C3	Coding	chr12	parmigiano	47.0	0.0072438300384524	0.0058833925029678	0.0055428109338029	0.0385262386789397	0.0363111205707992
OR6C4	Coding	chr12	Original	333.0	0.793836405057381	0.651955273697989	0.0891394475157304	0.526982738541312	0.123651422637538
OR6C4	Coding	chr12	parmigiano	205.0	0.936199046103938	0.503751373615977	0.412934631580056	0.549559081728342	0.750663863353733
OR6C6	Coding	chr12	Original	88.0	0.116106687563371	0.45250406971312	0.011003994843897	0.485293385964387	0.153564427496772
OR6C6	Coding	chr12	parmigiano	34.0	0.978486329957528	0.996032906995	0.654869640602355	0.817596357252671	0.535291871147142
OR6C65	Coding	chr12	Original	52.0	0.522142752246717	0.501251066621567	0.118837545331416	0.484956620176605	0.251716344777799
OR6C65	Coding	chr12	parmigiano	24.0	0.13393287176669	0.0902703900893283	0.173490969978421	0.147431035344305	0.162446175056247
OR6C68	Coding	chr12	Original	44.0	0.126703792815513	0.136196515111523	0.325862844370623	0.200608009724869	0.539562069710152
OR6C68	Coding	chr12	parmigiano	30.0	0.510135131025735	0.0460338826740078	0.341335500802788	0.0869157064047791	0.0648475686138138
OR6C70	Coding	chr12	Original	50.0	0.261975466760588	0.276115905505751	0.390392182311622	0.874874928671694	0.626654424485527
OR6C70	Coding	chr12	parmigiano	32.0	0.268922930455497	0.20721921161199	0.203371591175898	0.773633892925096	0.361385589833507
OR6C74	Coding	chr12	Original	54.0	0.174160531684487	0.291255264033993	0.193737654951423	0.195840825466877	0.233784036254171
OR6C74	Coding	chr12	parmigiano	28.0	0.367983793794651	0.499720610541233	0.282198513528575	0.883870657790755	0.62567481673627
OR6C75	Coding	chr12	Original	256.0	0.127546692429888	0.198187548793327	0.0907714682309583	0.354298488410501	0.103841301746589
OR6C75	Coding	chr12	parmigiano	120.0	0.217848475683761	0.807713689833572	0.317302562951095	0.0953191380818178	0.191032509973645
OR6C76	Coding	chr12	Original	48.0	0.113933574878951	0.242864220693224	0.241288025573482	0.114599875578842	0.222388178550539
OR6C76	Coding	chr12	parmigiano	23.0	0.915417868701277	0.649335131694244	0.496029745246604	0.467091375452372	0.262509586024583
OR6F1	Coding	chr1	Original	87.0	0.858230604865204	0.920126691088526	0.967037386053068	0.974608833649794	0.899200825499846
OR6F1	Coding	chr1	parmigiano	56.0	0.749956058945162	0.66736113708187	0.823282681501791	0.871728097282341	0.747578117931123
OR6J1	Coding	chr14	Original	286.0	0.874336526655167	0.875344391023063	0.910908061594395	0.900757366846874	0.808687981241299
OR6J1	Coding	chr14	parmigiano	100.0	0.485248313080934	0.361322798649163	0.339635638174811	0.962204004859468	0.834172346959846
OR6K2	Coding	chr1	Original	56.0	0.439454351413793	0.413546705267653	0.359894050285629	0.987176429165194	0.926161258976017
OR6K2	Coding	chr1	parmigiano	29.0	0.822134147934107	0.669945540224739	0.796163811450877	0.878147150728978	0.73442572282132
OR6K3	Coding	chr1	Original	106.0	0.260079232673753	0.3539515297216	0.520591951427068	0.0984360713127814	0.288055117441538
OR6K3	Coding	chr1	parmigiano	38.0	0.410849793361416	0.406689152364257	0.52566892385892	0.5755689938023	0.453744829418527
OR6K6	Coding	chr1	Original	65.0	0.466147319434534	0.387978482765917	0.341974683832313	0.607056363753346	0.481485778383618
OR6K6	Coding	chr1	parmigiano	45.0	0.64837544185442	0.474819266454897	0.703189366962148	0.625003457468076	0.502832812703455
OR6M1	Coding	chr11	Original	59.0	0.651430780302056	0.290076226862199	0.469729570697991	0.633198061429667	0.41177740876907
OR6M1	Coding	chr11	parmigiano	27.0	0.715855225070946	0.372272110641368	0.713310665898087	0.747218590463816	0.408732651253286
OR6N1	Coding	chr1	Original	247.0	0.450427216902096	0.27624537680177	0.672333834752464	0.594945917281102	0.418010465255779
OR6N1	Coding	chr1	parmigiano	139.0	0.256382122778389	0.108639671908828	0.447523219980458	0.44188902901162	0.377391973905679
OR6N2	Coding	chr1	Original	202.0	0.824339687339522	0.352128593617345	0.350856293298657	0.442160286450502	0.483277696948129
OR6N2	Coding	chr1	parmigiano	91.0	0.528683982180407	0.0753718761501229	0.753995188856818	0.125650267144922	0.139460648813031
OR6P1	Coding	chr1	Original	197.0	0.746249626047784	0.826608534285688	0.456704478979492	0.831383225479029	0.855164181168728
OR6P1	Coding	chr1	parmigiano	76.0	0.572203992306573	0.639248528979288	0.74913556221774	0.741053293073102	0.687136300487832
OR6Q1	Coding	chr11	Original	64.0	0.378212626914525	0.392527448763004	0.362517498578587	0.696492099479479	0.600206812645685
OR6Q1	Coding	chr11	parmigiano	48.0	0.0649664397364554	0.147700750084883	0.300316874198139	0.0678242449123057	0.311516826548844
OR6S1	Coding	chr14	Original	77.0	0.322271143916276	0.422241549433956	0.203935079631347	0.10341394908668	0.284304183775278
OR6S1	Coding	chr14	parmigiano	43.0	0.100914001839278	0.178382165669972	0.0885412018335968	0.125719330902425	0.139307658758781
OR6T1	Coding	chr11	Original	81.0	0.885978441051227	0.802910464165041	0.763034047153608	0.967555543829791	0.971617452834832
OR6T1	Coding	chr11	parmigiano	43.0	0.842227561569236	0.591281151604612	0.909040477710616	0.672208221992253	0.95535470590665
OR6V1	Coding	chr7	Original	42.0	0.804787476736573	0.399472109941577	0.768619217340684	0.499580222468508	0.840073449124079
OR6V1	Coding	chr7	parmigiano	22.0	0.921954557001159	0.743857700833186	0.968507196643046	0.137291859556507	0.793988614883812
OR6V1	Oligodendrocyte	chr7	Original	610.0	0.0005800792460621	0.0004428333175366	0.0001927331797813	0.0927930615095562	0.0126806149187209
OR6V1	Oligodendrocyte	chr7	parmigiano	174.0	0.526441723568218	0.225875715367247	0.845092615220283	0.363433692309322	0.749302509299162
OR6X1	Coding	chr11	Original	70.0	0.150789843378639	0.182032838472842	0.862108166212976	0.188993360995801	0.509340988052961
OR6X1	Coding	chr11	parmigiano	32.0	0.0300434206572014	0.0469293537562235	0.0363284421658324	0.113074828824845	0.257710943815498
OR6X1	Neuron	chr11	Original	610.0	0.672318910560034	0.77636078685599	0.287434935879809	0.981050438851214	0.776442753530949
OR6X1	Neuron	chr11	parmigiano	97.0	0.901165616711015	0.572515806356994	0.918957382342162	0.876724873973025	0.457150871467058
OR6Y1	Coding	chr1	Original	295.0	0.749206209062277	0.778963262286658	0.760074345819721	0.860206167212675	0.713173054425376
OR6Y1	Coding	chr1	parmigiano	117.0	0.398291311103567	0.583905134995968	0.486484795249881	0.599725890167643	0.747981785915563
OR7A10	Coding	chr19	Original	119.0	0.783415927596026	0.737562741553205	0.880287263470926	0.88161741045435	0.80688276041762
OR7A10	Coding	chr19	parmigiano	59.0	0.7634683909193	0.451275236278089	0.9347796504098	0.680067317642215	0.489058714871411
OR7A17	Coding	chr19	Original	257.0	0.399107342476891	0.280725807012244	0.0634579850518043	0.113661866880745	0.0748033344293227
OR7A17	Coding	chr19	parmigiano	108.0	0.482058153723218	0.362430199655088	0.254744789442553	0.169085352033831	0.0828117904264485
OR7A5	Coding	chr19	Original	220.0	0.19168679766345	0.111766070749418	0.379790925696264	0.416305828180663	0.13540281216771
OR7A5	Coding	chr19	parmigiano	113.0	0.243420197545519	0.286355827320119	0.188741240094578	0.642514982621192	0.332204206004482
OR7C1	Coding	chr19	Original	871.0	0.169090041579433	0.329301876397803	0.081294732428994	0.26573136207428	0.0979101097738375
OR7C1	Coding	chr19	parmigiano	452.0	0.205355954380389	0.312607133053492	0.031453097839166	0.277913923882856	0.0812949548333503
OR7C2	Coding	chr19	Original	63.0	0.368877639200406	0.161665537831231	0.458282048579532	0.876013466553427	0.482118969175949
OR7C2	Coding	chr19	parmigiano	28.0	0.978770721389091	0.308816666791538	0.245451541692952	0.767881659658138	0.598539177173942
OR7D2	Coding	chr19	Original	212.0	0.0835223878670073	0.0905680782176712	0.183104429319311	0.317558816631938	0.1670426660975
OR7D2	Coding	chr19	parmigiano	75.0	0.890672903118867	0.657927724810585	0.867351231286921	0.579219586327715	0.300735887903202
OR7D4	Coding	chr19	Original	310.0	0.892481745739777	0.743524883691292	0.977759118645393	0.993610014815805	0.906680844999485
OR7D4	Coding	chr19	parmigiano	115.0	0.89181186095673	0.909684355380935	0.540761653361466	0.973493438086485	0.989357603066524
OR7E24	Coding	chr19	Original	85.0	0.109603046783717	0.0213689274844905	0.735944452452746	0.286351172117284	0.0813877056883164
OR7E24	Coding	chr19	parmigiano	32.0	0.928760270245192	0.447645489382357	0.700432643648818	0.86336710596783	0.551219107427153
OR7G1	Coding	chr19	Original	46.0	0.405868844535064	0.261763517733621	0.732527688030493	0.0912471068016006	0.0284249393138287
OR7G1	Coding	chr19	parmigiano	17.0	0.893002585574536	0.951416047610755	0.93998953347462	0.881103149172647	0.910532499632179
OR7G2	Coding	chr19	Original	189.0	0.104494020644959	0.347646530115786	0.057524337500585	0.160216149512853	0.205837378054476
OR7G2	Coding	chr19	parmigiano	46.0	0.289245785654533	0.167890095445062	0.2450441204433	0.308230109834168	0.153651888932208
OR7G3	Coding	chr19	Original	64.0	0.113229416643557	0.143002810433992	0.871396677590019	0.256679140401275	0.366993183989975
OR7G3	Coding	chr19	parmigiano	30.0	0.019718853026385	0.0201241704919123	0.0210584822312084	0.0980295127960484	0.0673714232282909
OR8A1	Coding	chr11	Original	357.0	0.925912935919804	0.582330627667939	0.566960635296177	0.875700065016601	0.571014273818886
OR8A1	Coding	chr11	parmigiano	181.0	0.967489150063479	0.957295791916949	0.498206582674411	0.717652830714155	0.386252838859901
OR8B12	Coding	chr11	Original	98.0	0.774466674992776	0.171627715763644	0.0873826280728904	0.58634739976172	0.201976728535659
OR8B12	Coding	chr11	parmigiano	20.0	0.622224292480402	0.849877661986755	0.3684803312409	0.703568983110046	0.449941098976283
OR8B12	Microglia	chr11	Original	490.0	0.860724761504103	0.493470831167589	0.25533598871159	0.879889791548124	0.357394561092301
OR8B12	Microglia	chr11	parmigiano	68.0	0.905933550828457	0.951407790825795	0.699847945822533	0.664679627146288	0.720801541287331
OR8B2	Coding	chr11	Original	61.0	0.748184979684443	0.551052980490859	0.768020532751197	0.500763989801387	0.505391498896391
OR8B2	Coding	chr11	parmigiano	30.0	0.734088273737256	0.139021000984802	0.663320133937393	0.294971597283237	0.275653503727175
OR8B3	Coding	chr11	Original	147.0	0.382584241164908	0.656585870373668	0.0757377382138144	0.317566396701922	0.0713418543270611
OR8B3	Coding	chr11	parmigiano	68.0	0.206843113555295	0.174205056198915	0.0799108416589584	0.249333027973186	0.0970759738358538
OR8B4	Coding	chr11	Original	55.0	0.338118466880094	0.379225752400217	0.407286140891567	0.819186583004061	0.535611084628807
OR8B4	Coding	chr11	parmigiano	31.0	0.197348903942267	0.233253364758736	0.140121066422418	0.848090610639506	0.475413656943473
OR8B4	Neuron	chr11	Original	443.0	0.283744916274552	0.25231449188951	0.0434301330705202	0.788350543130592	0.163259657530825
OR8B4	Neuron	chr11	parmigiano	24.0	0.719849421975479	0.518169686379722	0.318585854575759	0.456634453614696	0.608663565034308
OR8B8	Coding	chr11	Original	230.0	0.684027121238033	0.731951665480413	0.226225791107051	0.59289467424964	0.184848253279814
OR8B8	Coding	chr11	parmigiano	89.0	0.947015807360117	0.980661295457221	0.58799915680738	0.497507940389682	0.666669152411262
OR8B8	Neuron	chr11	Original	470.0	0.732968815634667	0.747876094606978	0.491780683047682	0.564848962984929	0.456879305541692
OR8B8	Neuron	chr11	parmigiano	36.0	0.995060299507787	0.996804236611972	0.989428013586253	0.925628847848339	0.718917899620167
OR8D1	Coding	chr11	Original	419.0	0.853147414303672	0.97970356244405	0.38444166632682	0.54188062869186	0.577553488441582
OR8D1	Coding	chr11	parmigiano	180.0	0.150219702442891	0.264262494710451	0.0635830027605469	0.620260293730888	0.339552427281609
OR8D2	Coding	chr11	Original	59.0	0.374844550407376	0.376719171441156	0.592074412576825	0.283304481414694	0.412326157489451
OR8D2	Coding	chr11	parmigiano	25.0	0.224970937401663	0.137266118726285	0.132644502794264	0.275576227547902	0.0946171849737367
OR8D4	Coding	chr11	Original	192.0	0.839258473107497	0.981522962926244	0.540533908289158	0.897233858247846	0.478248411656819
OR8D4	Coding	chr11	parmigiano	81.0	0.841738569490316	0.884010386677029	0.514564199757408	0.843835576144402	0.417971742576395
OR8D4	Neuron	chr11	Original	567.0	0.869457415987796	0.935607193895166	0.272499879579891	0.956296816444184	0.931325362928671
OR8D4	Neuron	chr11	parmigiano	65.0	0.851431331417656	0.773335638193267	0.961098841243791	0.916738149107597	0.487630610737793
OR8G1	Coding	chr11	Original	219.0	0.571077893260397	0.200103983765382	0.702691655811653	0.127678472635693	0.0219616464917565
OR8G1	Coding	chr11	parmigiano	72.0	0.410670608169105	0.417435091789785	0.575178198905554	0.288465419105635	0.295819531279316
OR8G5	Coding	chr11	Original	108.0	0.515303535074084	0.356951021179738	0.974200898517268	0.37887429262349	0.327566423100549
OR8G5	Coding	chr11	parmigiano	44.0	0.739381695264741	0.530950849406179	0.712235223784345	0.212049612432705	0.337018228272448
OR8G5	Microglia	chr11	Original	303.0	0.549880152116566	0.64290365433841	0.42575244009195	0.758656865083917	0.622990617711182
OR8G5	Microglia	chr11	parmigiano	61.0	0.215467785502209	0.157291847324292	0.848462497529248	0.229330469528651	0.287847647795465
OR8H1	Coding	chr11	Original	152.0	0.217685054145293	0.247588762894687	0.16329054347173	0.765244449279311	0.487990089365881
OR8H1	Coding	chr11	parmigiano	34.0	0.898051093301919	0.918387417990409	0.594065790031341	0.708937569820155	0.931839250547323
OR8H2	Coding	chr11	Original	195.0	0.859781186987519	0.639002611375576	0.589465224808864	0.979403581129734	0.890887209928317
OR8H2	Coding	chr11	parmigiano	44.0	0.788898693266427	0.311781093263877	0.348030953161783	0.983639809904963	1.0
OR8H3	Coding	chr11	Original	73.0	0.64434139519898	0.655599417507972	0.626288255043094	0.777850648827625	0.729594668741123
OR8H3	Coding	chr11	parmigiano	25.0	0.801161103449603	0.68983218418808	0.793435638371439	0.906546408802255	0.701044967969133
OR8I2	Coding	chr11	Original	69.0	0.0755653323601171	0.036611107425102	0.334480180417744	0.140546434814975	0.0866271313792262
OR8I2	Coding	chr11	parmigiano	18.0	0.0132887147353791	0.0614479437776517	0.0070470306254904	0.193029651328069	0.13551763869107
OR8J1	Coding	chr11	Original	154.0	0.924585639541888	0.205293282366384	0.95450051607604	0.317142425249974	0.263168223034207
OR8J1	Coding	chr11	parmigiano	60.0	0.184382864564041	0.178718184547375	0.15118591436441	0.0598736347991167	0.191785666792189
OR8J3	Coding	chr11	Original	202.0	0.244885148394939	0.30254041634729	0.995344496317869	0.0378024257500859	0.269569512132488
OR8J3	Coding	chr11	parmigiano	77.0	0.986859490386824	0.342609835530525	0.821515207867797	0.740397390041257	0.463465656717377
OR8K1	Coding	chr11	Original	79.0	0.263437097034062	0.344947839226071	0.130502548457064	0.496537878683321	0.143736878067036
OR8K1	Coding	chr11	parmigiano	27.0	0.657812382237427	0.407466096190718	0.771731106643775	0.676796966745061	0.577181041191207
OR8K3	Coding	chr11	Original	145.0	0.966352416154523	0.974933321762465	0.565531433521396	0.869071606107254	0.636546373612767
OR8K3	Coding	chr11	parmigiano	43.0	0.975902517855357	0.969544572644982	0.682153682643166	0.570080035608353	0.82855512457194
OR8K5	Coding	chr11	Original	60.0	0.398758198852982	0.377828852866326	0.681206152666486	0.766684202960831	0.669391208995948
OR8K5	Coding	chr11	parmigiano	20.0	0.32658456724872	0.454329910841622	0.284331951300063
OR8S1	Coding	chr12	Original	72.0	0.149703378731127	0.22300316439773	0.253465639462585	0.861200016389355	0.383534393486789
OR8S1	Coding	chr12	parmigiano	29.0	1.60625734491049e-07	1.37517439721991e-06	4.90023484162539e-07	0.0160988789111319	0.032944735419241
OR8U1	Coding	chr11	Original	82.0	0.25677881569866	0.340267325785014	0.15734961487477	0.530045321764795	0.572662653795857
OR8U1	Coding	chr11	parmigiano	31.0	0.616261102375555	0.748659711197039	0.27701239444057	0.585102832052841	0.494285241365339
OR8U3	Coding	chr11	Original	62.0	0.710432783807213	0.668950643167671	0.79093397678477	0.886702940628259	0.61783449505655
OR8U3	Coding	chr11	parmigiano	33.0	0.856033729610268
OR9A2	Coding	chr7	Original	57.0	0.195671480001897	0.0806347813924721	0.2992049007183	0.837568245930012	0.359580767882049
OR9A2	Coding	chr7	parmigiano	33.0	0.733806373447413	0.171966619668005	0.262171182876897	0.884614452925444	0.724728353127149
OR9A2	Neuron	chr7	Original	431.0	0.850989581633696	0.373107200439743	0.759262622961241	0.908770839030955	0.745005090043649
OR9A2	Neuron	chr7	parmigiano	26.0	0.771390989331296	0.493787618700715	0.698474716793283	0.942200698535419	0.768084316077402
OR9A4	Coding	chr7	Original	112.0	0.517335207897329	0.536786247115708	0.334224202471238	0.49089356107495	0.673303673573098
OR9A4	Coding	chr7	parmigiano	72.0	0.354162658405568	0.161485645786462	0.921618890295034	0.952984131965667	0.814953562376531
OR9A4	Microglia	chr7	Original	572.0	0.734820090745856	0.883095121888809	0.819371323380353	0.939244943952719	0.735525745008168
OR9A4	Microglia	chr7	parmigiano	114.0	0.636302665431092	0.494311377537298	0.605885976942937	0.799991516631293	0.821623664334179
OR9G1	Coding	chr11	Original	340.0	0.864600105796016	0.67758086078268	0.987070709164938	0.848845860759176	0.845675660725826
OR9G1	Coding	chr11	parmigiano	122.0	0.775193633661626	0.896117814427311	0.769228517737948	0.809370767031442	0.964441043255748
OR9G4	Coding	chr11	Original	169.0	0.485427451776512	0.508068348093877	0.397796343764381	0.178265582019018	0.390351327479891
OR9G4	Coding	chr11	parmigiano	65.0	0.266214112959319	0.710653468156406	0.18540472269579	0.234582217046119	0.462908754761744
OR9I1	Coding	chr11	Original	167.0	0.934207494549211	0.781416509777726	0.792063068825326	0.434167301107124	0.751865288750187
OR9I1	Coding	chr11	parmigiano	90.0	0.0684193135738671	0.0692042157928115	0.960493981711326	0.0095915683213735	0.123377150983133
OR9I1	Neuron	chr11	Original	432.0	0.97407648993627	0.787161573608464	0.419358150610972	0.913172674230015	0.832520304176333
OR9I1	Neuron	chr11	parmigiano	55.0	0.0040841115381476	0.426131555020837	0.78850153617107	0.0013842505716638	0.637490466520746
OR9K2	Coding	chr12	Original	196.0	0.87788374407719	0.912547951141713	0.704429331691715	0.981903912182854	0.937895157964711
OR9K2	Coding	chr12	parmigiano	120.0	0.894376606822398	0.574318884493216	0.445608302909411	0.982221929626451	0.646516905804752
OR9Q1	Astrocyte	chr11	Original	1598.0	0.257973247764544	0.675245921771919	0.109876383256798	0.755622603122037	0.47715141026402
OR9Q1	Astrocyte	chr11	parmigiano	105.0	0.451671364496645	0.744072483149077	0.495111385995305	0.539774012566659	0.90395601201849
OR9Q1	Coding	chr11	Original	851.0	0.26733367251806	0.602345153167735	0.674743482816305	0.587743042410152	0.864139352392455
OR9Q1	Coding	chr11	parmigiano	365.0	0.562863203514966	0.125742369851125	0.955178374135135	0.252881311072993	0.418339596933281
OR9Q2	Coding	chr11	Original	202.0	0.450356119608749	0.628844745876571	0.233203651998647	0.754835299803568	0.424898853811122
OR9Q2	Coding	chr11	parmigiano	71.0	0.03817573338816	0.0377887751772024	0.0356361807528594	0.65818132311385	0.464610413654492
ORAI1	Astrocyte	chr12	Original	652.0	0.490613755135678	0.47199283080883	0.807762901809754	0.920163954826397	0.390993380533088
ORAI1	Astrocyte	chr12	parmigiano	266.0	0.47010971621391	0.704995215034355	0.154626480541615	0.635060059977878	0.557040655813415
ORAI1	Coding	chr12	Original	166.0	0.503585095851518	0.200459169399613	0.665906426232785	0.628634593514965	0.358086115850275
ORAI1	Coding	chr12	parmigiano	57.0	0.92711827549868	0.941977605879828	0.27200814658546	0.682544327737011	0.437246472553168
ORAI1	Microglia	chr12	Original	664.0	0.567522450864786	0.297449249861121	0.623915170807647	0.605178131763624	0.148400184919869
ORAI1	Microglia	chr12	parmigiano	249.0	0.891592050987971	0.703158761194779	0.662064793263723	0.79422698738445	0.345071693618927
ORAI1	Neuron	chr12	Original	1192.0	0.83033092342167	0.5286369415027	0.94912023032076	0.558260814958767	0.560786638805978
ORAI1	Neuron	chr12	parmigiano	262.0	0.852091476545793	0.968876846050025	0.714851124595312	0.921512682888716	0.838754013293279
ORAI1	Oligodendrocyte	chr12	Original	563.0	0.387707681336368	0.501164486012182	0.409374030262956	0.719755208246643	0.562483582811082
ORAI1	Oligodendrocyte	chr12	parmigiano	258.0	0.437588048149001	0.536230644846939	0.195736894577825	0.734629826109259	0.620487532088121
ORAI2	Astrocyte	chr7	Original	1347.0	0.512044682711574	0.16878665072479	0.36644504799517	0.354377738832419	0.451425864616441
ORAI2	Astrocyte	chr7	parmigiano	227.0	0.136484178862965	0.246681452231287	0.249709568001205	0.0101068224241655	0.583731599134971
ORAI2	Coding	chr7	Original	801.0	0.860760780410554	0.37541768662956	0.338327192394613	0.854098922685938	0.428382467924666
ORAI2	Coding	chr7	parmigiano	267.0	0.583589443936189	0.0678474173711005	0.0605974288959698	0.0231842887702277	0.227781022788131
ORAI2	Microglia	chr7	Original	1289.0	0.10172322876267	0.201612887564202	0.365816059483978	0.348769412050912	0.541587524200225
ORAI2	Microglia	chr7	parmigiano	165.0	0.0093339121275744	0.0133818795581184	0.0023965540669117	0.0254260686978701	0.0439384211446581
ORAI2	Neuron	chr7	Original	1199.0	0.995272869965638	0.255496211849728	0.242875360240178	0.851114012194408	0.193498335717802
ORAI2	Neuron	chr7	parmigiano	114.0	0.655614049838542	0.178402709726434	0.993157373174704	0.0074714447744923	0.383844230812131
ORAI2	Oligodendrocyte	chr7	Original	1492.0	0.827347098692888	0.519376212011698	0.163966852328992	0.304176869701597	0.086546015893005
ORAI2	Oligodendrocyte	chr7	parmigiano	342.0	0.685076937517036	0.610780567725279	0.188682609269874	0.0268022796356472	0.356632505948575
ORAI3	Astrocyte	chr16	Original	674.0	0.94051521038414	0.932928545413113	0.688045698358674	0.585888663458748	0.422651872722421
ORAI3	Astrocyte	chr16	parmigiano	294.0	0.965622509145551	0.725121114044649	0.638847271552161	0.466447531540523	0.780685376077239
ORAI3	Coding	chr16	Original	152.0	0.698719623188522	0.75333516280614	0.440763673043023	0.723198512084998	0.833615834292129
ORAI3	Coding	chr16	parmigiano	90.0	0.0104215961160813	0.14211567693474	0.040741546773619	0.0123644556159339	0.0941916352503036
ORAI3	Microglia	chr16	Original	972.0	0.913142127792729	0.749886200670596	0.902535862551349	0.59795877390265	0.468302085301981
ORAI3	Microglia	chr16	parmigiano	412.0	0.940052231431295	0.690313906884823	0.278444714310189	0.636913045354065	0.41666966203338
ORAI3	Neuron	chr16	Original	697.0	0.700677936244805	0.796139413898617	0.340629755002555	0.885467241973294	0.850959731437732
ORAI3	Neuron	chr16	parmigiano	211.0	0.935903012954066	0.967295141049859	0.279593500678446	0.689664826885946	0.818215106783595
ORAI3	Oligodendrocyte	chr16	Original	859.0	0.919806019096268	0.822357069180714	0.945004366999986	0.922403455113707	0.75824555917044
ORAI3	Oligodendrocyte	chr16	parmigiano	448.0	0.952181700440021	0.77629960595463	0.722919320687345	0.724280978543963	0.648764591900311
ORC1	Astrocyte	chr1	Original	790.0	0.212573990959723	0.311528574647138	0.904291502857598	0.373095895869569	0.656643303290678
ORC1	Astrocyte	chr1	parmigiano	147.0	0.73285508957679	0.614367119483901	0.918943935172694	0.975503016029185	0.904686763477938
ORC1	Coding	chr1	Original	171.0	0.422246084550793	0.584547837354587	0.520454736629	0.799256335603827	0.678573268920954
ORC1	Coding	chr1	parmigiano	89.0	0.137878564532552	0.821242430413851	0.0488242136263775	0.672476571556777	0.354240395618274
ORC1	Microglia	chr1	Original	745.0	0.282108206367817	0.488693961931267	0.754246862772511	0.723349354787712	0.858838995042923
ORC1	Microglia	chr1	parmigiano	163.0	0.657408330311054	0.68383549478128	0.734901755452296	0.745321528128422	0.799665562343099
ORC1	Neuron	chr1	Original	910.0	0.613679438402687	0.731672790341016	0.776575329064553	0.956300562504918	0.939659955797396
ORC1	Neuron	chr1	parmigiano	91.0	0.826629591065577	0.588727108408146	0.758100586080291	0.973583111235302	0.797811382360448
ORC1	Oligodendrocyte	chr1	Original	614.0	0.59152175017346	0.692751180114824	0.948533809602314	0.730051435979438	0.783443333988536
ORC1	Oligodendrocyte	chr1	parmigiano	140.0	0.998592724540021	0.71552401316644	0.845971699095542	0.984752409874249	1.0
ORC2	Astrocyte	chr2	Original	894.0	0.577100125935726	0.442056284224247	0.591353231889042	0.0426884916412217	0.567634425385265
ORC2	Astrocyte	chr2	parmigiano	217.0	0.175903338893493	0.0545830287110592	0.329190873409304	0.109786053093082	0.153520346091315
ORC2	Coding	chr2	Original	301.0	0.539390253544636	0.248094937147641	0.938900422009433	0.938936816863616	0.521822592608879
ORC2	Coding	chr2	parmigiano	144.0	0.363036419035623	0.176442206834103	0.254319034319015	0.941711935702921	0.505327572303383
ORC2	Microglia	chr2	Original	1121.0	0.467458749772738	0.441340780419408	0.376048838076722	0.363510953632339	0.484018773311806
ORC2	Microglia	chr2	parmigiano	260.0	0.457261445507947	0.450695982160166	0.256550430694445	0.478579782285248	0.222437001872779
ORC2	Neuron	chr2	Original	929.0	0.426215863815429	0.283602602779342	0.661275096058535	0.606059417725956	0.509987747660367
ORC2	Neuron	chr2	parmigiano	135.0	0.092680263200031	0.147081128513208	0.0570126561895138	0.0772823632818675	0.02602912106689
ORC2	Oligodendrocyte	chr2	Original	999.0	0.669109069503896	0.240844822537453	0.973429346312081	0.0939222789576029	0.522040495566047
ORC2	Oligodendrocyte	chr2	parmigiano	302.0	0.198037779062249	0.0876989870875424	0.404642972391003	0.535475859706536	0.237417802159933
ORC3	Astrocyte	chr6	Original	1089.0	0.795682669129825	0.581134492993318	0.763428333536408	0.94213583357801	0.523880977095496
ORC3	Astrocyte	chr6	parmigiano	288.0	0.377330428195883	0.0549201605978013	0.337306380472032	0.469083541107869	0.13332806529199
ORC3	Coding	chr6	Original	199.0	0.892261491776444	0.946811766358563	0.74353316913314	0.150186735362516	0.927403880595979
ORC3	Coding	chr6	parmigiano	124.0	0.625586522555975	0.659609594279691	0.0776985497140125	0.161202337974198	0.127522525473116
ORC3	Microglia	chr6	Original	1058.0	0.799314347472821	0.776900162153888	0.210998276561275	0.977160289161475	0.809831729426699
ORC3	Microglia	chr6	parmigiano	321.0	0.792773340901299	0.469112100777463	0.552220712300333	0.980017344226917	0.455139262877855
ORC3	Neuron	chr6	Original	1051.0	0.865106267397563	0.914416061505669	0.359551898930317	0.97185861474155	0.868887131893046
ORC3	Neuron	chr6	parmigiano	159.0	0.892801012635657	0.609180329150792	0.32755757969072	0.23422652421783	0.487766762305093
ORC3	Oligodendrocyte	chr6	Original	786.0	0.808671881115099	0.707307774292619	0.455985216824445	0.48552114869321	0.695336460769922
ORC3	Oligodendrocyte	chr6	parmigiano	223.0	0.819311119823394	0.230517440719548	0.395750133991053	0.790850647866421	0.567217842283391
ORC4	Astrocyte	chr2	Original	991.0	0.311094681049489	0.547121492018264	0.211929175756383	0.890607348900857	0.518276613021874
ORC4	Astrocyte	chr2	parmigiano	197.0	0.180237948498411	0.230093187730106	0.105544298480805	0.901943466244485	0.494518363283387
ORC4	Coding	chr2	Original	575.0	0.605688866043027	0.52880670632005	0.535814495832678	0.804892658671524	0.715026323026611
ORC4	Coding	chr2	parmigiano	230.0	0.375782650795993	0.499469072537311	0.523858994637692	0.96507718776011	0.894597208685257
ORC4	Microglia	chr2	Original	1097.0	0.338161980893846	0.577834556348463	0.224195543700914	0.862293020009806	0.568677503498158
ORC4	Microglia	chr2	parmigiano	253.0	0.195446638857406	0.26159176796239	0.0760342649452532	0.815617911668023	0.42691302958004
ORC4	Neuron	chr2	Original	1209.0	0.33007955768242	0.435673768467712	0.190760677367744	0.881779157382281	0.504960230575258
ORC4	Neuron	chr2	parmigiano	182.0	0.310630870426748	0.438531100942357	0.152151343983668	0.883446645228116	0.441710718759086
ORC4	Oligodendrocyte	chr2	Original	1212.0	0.363641721024451	0.413511698938128	0.227864337835483	0.895615274478993	0.576336654801488
ORC4	Oligodendrocyte	chr2	parmigiano	297.0	0.313335928991421	0.521279407597597	0.099279400051449	0.846607140112868	0.491423190480122
ORC5	Astrocyte	chr7	Original	771.0	0.677393061040287	0.475028905163743	0.857601617923001	0.962182136146071	0.987230608169672
ORC5	Astrocyte	chr7	parmigiano	220.0	0.379617821251249	0.109306995989454	0.546559471632329	0.58629699809442	0.226334957679624
ORC5	Coding	chr7	Original	199.0	0.486463661467347	0.319364819927206	0.737410333176277	0.914205256087059	0.407432832123632
ORC5	Coding	chr7	parmigiano	127.0	0.578255213953717	0.382523217310166	0.404944211042646	0.980009104530551	0.827532426768172
ORC5	Microglia	chr7	Original	696.0	0.777688575038147	0.706457666556384	0.773494748155461	0.963502190436086	0.756242070556958
ORC5	Microglia	chr7	parmigiano	170.0	0.433947447120387	0.320680273648649	0.358347692899909	0.934943407035737	0.611854176755096
ORC5	Neuron	chr7	Original	780.0	0.819098938272504	0.704917374765293	0.914015950787683	0.969906816237942	0.843617522153511
ORC5	Neuron	chr7	parmigiano	100.0	0.654078864145744	0.30972776414339	0.698522119124924	0.375974632153585	0.369276304603957
ORC5	Oligodendrocyte	chr7	Original	805.0	0.824483792347782	0.71979526216549	0.830071069626195	0.9654302257051	0.946538423704262
ORC5	Oligodendrocyte	chr7	parmigiano	204.0	0.472607355884574	0.303551918437982	0.414315776046248	0.242790133527496	0.611776510207443
ORC6	Astrocyte	chr16	Original	629.0	0.414255255354671	0.418782442932723	0.442935901857528	0.405014648887541	0.385657048805195
ORC6	Astrocyte	chr16	parmigiano	118.0	0.556567942080817	0.251754692592402	0.493570178266769	0.663533930511277	0.615217919443827
ORC6	Coding	chr16	Original	305.0	0.700894844021794	0.255719860180046	0.43457814904107	0.280320833387454	0.255801207113384
ORC6	Coding	chr16	parmigiano	137.0	0.552750134628821	0.240386638814618	0.663101857625059	0.53852364100589	0.236965531119393
ORC6	Microglia	chr16	Original	587.0	0.90031960881084	0.442271079226075	0.414308182786373	0.535689927061127	0.261961131790559
ORC6	Microglia	chr16	parmigiano	94.0	0.979589341970725	0.437723500064778	0.443422416394079	0.366721404299852	0.269256972291813
ORC6	Neuron	chr16	Original	768.0	0.961525067221701	0.500673629359873	0.491304553820063	0.490570071630746	0.386661837125243
ORC6	Neuron	chr16	parmigiano	77.0	0.754149861460809	0.387196983421312	0.748294551581261	0.0614242861824437	0.139786293952831
ORC6	Oligodendrocyte	chr16	Original	607.0	0.822448850285745	0.37932118719743	0.37754149176829	0.382429663981221	0.290618404530973
ORC6	Oligodendrocyte	chr16	parmigiano	129.0	0.739849820606998	0.60244307947965	0.311171026025376	0.649053950298812	0.922371603827974
ORM1	Coding	chr9	Original	99.0	0.462939960305396	0.473553927261433	0.27601516596461	0.658700510297563	0.71659844078623
ORM1	Coding	chr9	parmigiano	33.0	0.425666847905233	0.487480353033052	0.429727047465004	0.595189880941831	0.532021238177343
ORM2	Coding	chr9	Original	86.0	0.267202851646346	0.285924136654388	0.192561468885709	0.313663006055519	0.185486160562912
ORM2	Coding	chr9	parmigiano	33.0	0.814723348326977	0.869343650592876	0.240247130419156	0.93753954150462	0.675588984857628
ORMDL1	Astrocyte	chr2	Original	400.0	0.730422855712328	0.830594570378788	0.712354238888204	0.261778864383064	0.177604541312542
ORMDL1	Astrocyte	chr2	parmigiano	147.0	0.0476524204173469	0.186537970449212	0.25534006907061	0.0257962966184904	0.105435333629997
ORMDL1	Coding	chr2	Original	204.0	0.370662101075609	0.51867034661796	0.446581757724653	0.91522038979179	0.738879824696832
ORMDL1	Coding	chr2	parmigiano	127.0	0.174199496920479	0.315486513801079	0.0489185771711071	0.950572064469658	0.760890629595078
ORMDL1	Microglia	chr2	Original	487.0	0.752687579719271	0.804210735596772	0.622037802128464	0.596721585196744	0.468286802426016
ORMDL1	Microglia	chr2	parmigiano	145.0	0.528718748132329	0.233587057580632	0.243378908247166	0.466671227768775	0.1696820933452
ORMDL1	Neuron	chr2	Original	467.0	0.79978800406046	0.680795406539281	0.993229245003733	0.862634629257709	0.403055686793217
ORMDL1	Neuron	chr2	parmigiano	120.0	0.0041102802697643	0.0550895922080207	0.152495629088547	0.0115748897062938	0.0156314245922169
ORMDL1	Oligodendrocyte	chr2	Original	528.0	0.991297208081897	0.880995941374013	0.510145744215787	0.58759680273478	0.507398675868864
ORMDL1	Oligodendrocyte	chr2	parmigiano	181.0	0.654534875279722	0.688729375916113	0.349788946655924	0.539463040096155	0.214842967095531
ORMDL2	Astrocyte	chr12	Original	531.0	0.981924330229868	0.875635185753895	0.77309084237432	0.995025508634902	0.915004465308131
ORMDL2	Astrocyte	chr12	parmigiano	280.0	0.814285497644506	0.479388954782007	0.93539715968577	0.989968221032363	0.838485867552753
ORMDL2	Coding	chr12	Original	139.0	0.900313452676193	0.663174127752196	0.490155652412637	0.933578117418012	0.869077898616613
ORMDL2	Coding	chr12	parmigiano	98.0	0.281764303410376	0.555233234877793	0.18785542025224	0.733633493982525	0.359283418348785
ORMDL2	Microglia	chr12	Original	459.0	0.878403386203688	0.781050508939175	0.663211015916306	0.67732837434336	0.771271671869693
ORMDL2	Microglia	chr12	parmigiano	246.0	0.763649408651036	0.64017836546742	0.561838543597315	0.95804370686365	0.890671931103191
ORMDL2	Neuron	chr12	Original	488.0	0.850538696789476	0.66832164141473	0.9327516334405	0.704340806556044	0.870412039638863
ORMDL2	Neuron	chr12	parmigiano	227.0	0.927837319577786	0.42333467180188	0.952295483776082	0.876711572764097	0.809145361080746
ORMDL2	Oligodendrocyte	chr12	Original	519.0	0.872616242333365	0.793924536081231	0.920401333127112	0.997870086673136	0.919686223830105
ORMDL2	Oligodendrocyte	chr12	parmigiano	276.0	0.782935165805682	0.569471756977787	0.838091688960558	0.994827780553821	0.906972982192431
ORMDL3	Astrocyte	chr17	Original	771.0	0.438234172992072	0.398723320206601	0.240180265152889	0.0231383109822082	0.0110912054162756
ORMDL3	Astrocyte	chr17	parmigiano	129.0	0.484973587189582	0.550511627297132	0.349003030762081	0.785579065088672	0.737786608929314
ORMDL3	Coding	chr17	Original	227.0	0.641659433592999	0.592272351996614	0.882724535503419	0.771905908880989	0.228423768684671
ORMDL3	Coding	chr17	parmigiano	135.0	0.32222076500621	0.162756747992863	0.445149202389316	0.815622397243747	0.43474824786214
ORMDL3	Microglia	chr17	Original	606.0	0.690985447474444	0.550328649716258	0.222142973411052	0.0365554526866172	0.0075358958669503
ORMDL3	Microglia	chr17	parmigiano	135.0	0.698699921590336	0.746130732795837	0.311117404831584	0.69938692012024	0.348733174676884
ORMDL3	Neuron	chr17	Original	549.0	0.670524757708674	0.651891375360734	0.354733236357483	0.0448946953931273	0.0141439805015048
ORMDL3	Neuron	chr17	parmigiano	77.0	0.210750956469486	0.110423181177546	0.957517673797894	0.441260545881633	0.191335368875485
ORMDL3	Oligodendrocyte	chr17	Original	889.0	0.558527157078031	0.476789825422281	0.184342242874287	0.0357686950247723	0.00300326800247
ORMDL3	Oligodendrocyte	chr17	parmigiano	198.0	0.591059388682368	0.640366366522654	0.160324854397885	0.163808268034403	0.0818532720538873
OS9	Astrocyte	chr12	Original	864.0	0.0192620756515915	0.0285918022319741	0.0413272214421627	0.120737543170101	0.146105820429354
OS9	Astrocyte	chr12	parmigiano	316.0	0.0156975096735341	0.0079996568376822	0.0145605338549255	0.135515432366279	0.0278103272828246
OS9	Coding	chr12	Original	278.0	0.24128043850784	0.0660638424211978	0.659635985291179	0.786776270385577	0.356719614841857
OS9	Coding	chr12	parmigiano	157.0	0.526968083626748	0.288811210539462	0.37319972862924	0.884639260599865	0.581577154238153
OS9	Microglia	chr12	Original	981.0	0.0122901762844398	0.0072694033940702	0.0669561921227619	0.100730489004488	0.0826545864738055
OS9	Microglia	chr12	parmigiano	434.0	0.0139753692242741	0.0033700101094132	0.106355209294019	0.184395215198904	0.0412090467217828
OS9	Neuron	chr12	Original	1117.0	0.0064200557201515	0.0256818203507376	0.0371224019101243	0.0415274798882243	0.252437996627699
OS9	Neuron	chr12	parmigiano	257.0	0.0052895601169897	0.0024630980421045	0.0225759107118441	0.0150928134192053	0.0081899335410112
OS9	Oligodendrocyte	chr12	Original	1127.0	0.0169018217361852	0.0109586866301395	0.0887274136157506	0.197717656868394	0.0915761991432243
OS9	Oligodendrocyte	chr12	parmigiano	421.0	0.0170755189118017	0.005851206554617	0.137236945727199	0.132330258577592	0.0352823835033135
OSBP	Astrocyte	chr11	Original	772.0	0.903761308907971	0.914263653747514	0.664414737197872	0.778835786718003	0.886930046505325
OSBP	Astrocyte	chr11	parmigiano	94.0	0.386576112605492	0.57987322201963	0.275257731276068	0.169608455887929	0.518352324018212
OSBP	Coding	chr11	Original	264.0	0.877774111312893	0.953323402802632	0.97128877811227	0.626266497542264	0.817743429761291
OSBP	Coding	chr11	parmigiano	132.0	0.413669985925645	0.588777268771202	0.332403978687341	0.376640567948807	0.513276784764441
OSBP	Microglia	chr11	Original	782.0	0.88762318905665	0.62180012032861	0.975554461830579	0.47439571852494	0.816409491124855
OSBP	Microglia	chr11	parmigiano	125.0	0.0805527844387217	0.630443647940357	0.041948862772756	0.391322148144237	0.361722013219591
OSBP	Neuron	chr11	Original	1044.0	0.78187731746637	0.435074946747223	0.833306337015592	0.606534182619712	0.79089135124939
OSBP	Neuron	chr11	parmigiano	78.0	0.18617488633776	0.135686608971453	0.244760148025798	0.33612612391169	0.0688268671241
OSBP	Oligodendrocyte	chr11	Original	921.0	0.654581855150794	0.435536157451569	0.551695233881804	0.576568656689029	0.683629823962281
OSBP	Oligodendrocyte	chr11	parmigiano	124.0	0.399366849252127	0.343589981898246	0.574253781314454	0.593584949726006	0.622147569090898
OSBP2	Astrocyte	chr22	Original	1281.0	0.926903473598351	0.332015985501532	0.72006605185496	0.710590012511262	0.343924393518627
OSBP2	Astrocyte	chr22	parmigiano	150.0	0.343953029253744	0.158307402815881	0.183939033424396	0.989174381272478	0.616029944343115
OSBP2	Coding	chr22	Original	480.0	0.908078126837721	0.833626287603354	0.851606694664257	0.810886863295696	0.818344381689124
OSBP2	Coding	chr22	parmigiano	244.0	0.826520970759107	0.66930166233943	0.470932561956152	0.203913977955218	0.552222199128485
OSBP2	Microglia	chr22	Original	1607.0	0.774994581089892	0.338331467703377	0.772962471942751	0.922039210972243	0.337438133170451
OSBP2	Microglia	chr22	parmigiano	241.0	0.824798580537656	0.507787895649556	0.376594875188641	0.497731630023835	0.650376287936634
OSBP2	Neuron	chr22	Original	1321.0	0.703443290262992	0.259658124976852	0.945730853230545	0.592267083492947	0.259179986270247
OSBP2	Neuron	chr22	parmigiano	141.0	0.944684894805239	0.63624220839909	0.943817671546623	0.947840509193536	0.882095170473176
OSBP2	Oligodendrocyte	chr22	Original	1503.0	0.760050474211429	0.197406515491297	0.608824696709761	0.521609703132805	0.194340101974311
OSBP2	Oligodendrocyte	chr22	parmigiano	211.0	0.792389513155421	0.520109041158219	0.809978939507696	0.939373942815245	0.625746301150923
OSBPL10	Astrocyte	chr3	Original	2691.0	0.238841100604219	0.595731527261674	0.522441698761273	0.0905070863219224	0.406585532156013
OSBPL10	Astrocyte	chr3	parmigiano	408.0	0.103415527764364	0.167519006565627	0.756074102583436	0.0784959646907119	0.0729921286616659
OSBPL10	Coding	chr3	Original	1102.0	0.652112711903496	0.618584174494885	0.817750961886714	0.639114169165225	0.382320970516379
OSBPL10	Coding	chr3	parmigiano	491.0	0.807197786919871	0.693147843937439	0.626879712782102	0.889024967693977	0.736891143666836
OSBPL10	Microglia	chr3	Original	2296.0	0.247076949544312	0.553366313774522	0.497359735623135	0.209890241142957	0.241292429714841
OSBPL10	Microglia	chr3	parmigiano	278.0	0.073933274870294	0.159583381187513	0.438073862300197	0.107256897534431	0.0560863215434766
OSBPL10	Neuron	chr3	Original	2083.0	0.674813684728796	0.592342301540509	0.782229474151254	0.654538144761743	0.416405596472749
OSBPL10	Neuron	chr3	parmigiano	132.0	0.84715028786769	0.821924654446568	0.948897344423004	0.992168579552153	0.952952376828442
OSBPL10	Oligodendrocyte	chr3	Original	2212.0	0.206906121658539	0.449725081034397	0.462708171559598	0.122135416518452	0.217347976429949
OSBPL10	Oligodendrocyte	chr3	parmigiano	303.0	0.0766781159936466	0.102344487551378	0.931976766849489	0.0524766713695632	0.0313283329010087
OSBPL11	Astrocyte	chr3	Original	647.0	0.783494340827398	0.938857283098666	0.650517467739791	0.962922067287757	0.870581415726939
OSBPL11	Astrocyte	chr3	parmigiano	67.0	0.132481325403754	0.310846164046495	0.0710502421608507	0.0965632155772772	0.045859612743222
OSBPL11	Coding	chr3	Original	202.0	0.407375629272741	0.407830880593874	0.335379762763014	0.957424263451349	0.604464402721902
OSBPL11	Coding	chr3	parmigiano	124.0	0.941875078198226	0.572911612937996	0.994523178628052	0.967647551869138	0.723392642727022
OSBPL11	Microglia	chr3	Original	501.0	0.76130677133898	0.88784150204209	0.908803741857853	0.758570295389698	0.877442489923043
OSBPL11	Microglia	chr3	parmigiano	85.0	0.567724722163523	0.66477751564534	0.222504962085686	0.738676489774465	0.323007791377307
OSBPL11	Neuron	chr3	Original	797.0	0.679656833328218	0.865098346353163	0.681182529162324	0.973939382229867	0.998715053385218
OSBPL11	Neuron	chr3	parmigiano	65.0	0.235597255727275	0.328790502234762	0.25960529055287	0.314123580057899	0.497769208871538
OSBPL11	Oligodendrocyte	chr3	Original	681.0	0.726314671794361	0.828143991307149	0.882786871501051	0.968128945785955	0.83026242954487
OSBPL11	Oligodendrocyte	chr3	parmigiano	97.0	0.221547152427244	0.451342306638252	0.961746959656389	0.812029533607682	0.60708044632465
OSBPL1A	Astrocyte	chr18	Original	1682.0	0.921001368493117	0.444515302678802	0.038928593891269	0.188722906049198	0.0462170613703655
OSBPL1A	Astrocyte	chr18	parmigiano	160.0	0.706052952050509	0.39969809223689	0.468057013195564	0.921440792785196	0.768955705933129
OSBPL1A	Coding	chr18	Original	514.0	0.974745518767254	0.805073302214491	0.95792759510179	0.982737979526234	0.888315315062839
OSBPL1A	Coding	chr18	parmigiano	287.0	0.656937493267402	0.557705886770324	0.461087435605053	0.925528452211327	0.853920134199721
OSBPL1A	Microglia	chr18	Original	1985.0	0.913581118141021	0.385051136041516	0.202019423612635	0.295340355799158	0.156681127571334
OSBPL1A	Microglia	chr18	parmigiano	248.0	0.845699056378131	0.832349216720558	0.718081776142045	0.990867629468886	0.962915620108937
OSBPL1A	Neuron	chr18	Original	1682.0	0.897701703202062	0.444515303106636	0.0389285938909546	0.206011205396241	0.0512071734743553
OSBPL1A	Neuron	chr18	parmigiano	141.0	0.838174778476979	0.456266129515294	0.730475547872322	0.99519242592776	0.949857139047074
OSBPL1A	Oligodendrocyte	chr18	Original	1682.0	0.924791432538178	0.44451530287874	0.0389285938910713	0.186715473452045	0.0498741901385877
OSBPL1A	Oligodendrocyte	chr18	parmigiano	189.0	0.777945745681861	0.680373761394091	0.652256814720509	0.95586605565814	0.877261990729962
OSBPL2	Astrocyte	chr20	Original	1724.0	0.621780822360208	0.712907338883806	0.126281343620857	0.939254877726877	0.944396305393285
OSBPL2	Astrocyte	chr20	parmigiano	132.0	0.205845790290719	0.179266016696784	0.4879299962066	0.392060532706338	0.889144176708395
OSBPL2	Coding	chr20	Original	933.0	0.827874689656879	0.840640865271849	0.38248747636004	0.912485228925749	0.932870779150308
OSBPL2	Coding	chr20	parmigiano	350.0	0.910243250239059	0.916362600269639	0.666187267860044	0.992763565726925	0.810683115226538
OSBPL2	Microglia	chr20	Original	1924.0	0.582604290073531	0.5847470805809	0.161865707489956	0.933209970542479	0.966773969251884
OSBPL2	Microglia	chr20	parmigiano	179.0	0.377025330355006	0.1667172330904	0.523502670141186	0.76176941052701	0.953878029943733
OSBPL2	Neuron	chr20	Original	2009.0	0.632727127082919	0.78241712199093	0.109484587735006	0.930220394314324	0.825126001581157
OSBPL2	Neuron	chr20	parmigiano	110.0	0.192087275932951	0.149064425961194	0.45559399590198	0.422114745598751	0.58044883091719
OSBPL2	Oligodendrocyte	chr20	Original	2235.0	0.512364808048448	0.654538388543775	0.155156669620966	0.967881120446518	0.922275008745766
OSBPL2	Oligodendrocyte	chr20	parmigiano	231.0	0.245571577117429	0.139209677937396	0.288487527233045	0.83115977399351	0.445379445853189
OSBPL3	Astrocyte	chr7	Original	1942.0	0.63251410532772	0.469706962858712	0.7507848892658	0.205972681969697	0.639516299343462
OSBPL3	Astrocyte	chr7	parmigiano	140.0	0.898945137063981	0.927199801249074	0.753177085095427	0.699795399634159	0.548676554881718
OSBPL3	Coding	chr7	Original	456.0	0.685333521545307	0.623489165699724	0.234232412870952	0.162122502413927	0.0277254112794671
OSBPL3	Coding	chr7	parmigiano	245.0	0.959542308073329	0.984836309560805	0.299271498664686	0.603211163457545	0.216579554610241
OSBPL3	Microglia	chr7	Original	2065.0	0.950664380951202	0.522560671897799	0.542957097304567	0.293948849815916	0.53994322594311
OSBPL3	Microglia	chr7	parmigiano	216.0	0.875901780161757	0.947280151675558	0.109928343183087	0.254807568892684	0.223758105487148
OSBPL3	Neuron	chr7	Original	1893.0	0.660896936453679	0.481566756380778	0.83116035536015	0.280765852607079	0.616082468241591
OSBPL3	Neuron	chr7	parmigiano	101.0	0.834463881678508	0.939881134426254	0.39746082698568	0.818673946357297	0.319654992740558
OSBPL5	Astrocyte	chr11	Original	1811.0	0.896134626080554	0.322192359564125	0.753290019526624	0.651961739270491	0.332944061888601
OSBPL5	Astrocyte	chr11	parmigiano	230.0	0.843493011736609	0.894154415595258	0.908761982567793	0.911901791244805	0.879073385218042
OSBPL5	Coding	chr11	Original	567.0	0.974387868539241	0.643563631683382	0.683567688632865	0.806008593322359	0.72425755378984
OSBPL5	Coding	chr11	parmigiano	266.0	0.433885644578539	0.607891642489611	0.436335527824955	0.264845369936158	0.322307070173924
OSBPL5	Microglia	chr11	Original	2038.0	0.937112672595411	0.274116548131238	0.591156117055359	0.864290548497576	0.426910185211127
OSBPL5	Microglia	chr11	parmigiano	246.0	0.607394102146095	0.468736600599485	0.956251091303549	0.933710688672615	0.999851348163824
OSBPL5	Neuron	chr11	Original	1816.0	0.89828419968335	0.256100854624924	0.770739636846952	0.85811541028844	0.316085931823623
OSBPL5	Neuron	chr11	parmigiano	144.0	0.728085948717779	0.753641441891361	0.719149458552769	0.919843566380952	0.716466398540182
OSBPL5	Oligodendrocyte	chr11	Original	1669.0	0.167313536411713	0.305874656683392	0.839043107695712	0.311093331372648	0.325384872210061
OSBPL5	Oligodendrocyte	chr11	parmigiano	274.0	0.0115394134883964	0.250625733387509	0.0649238884758416	0.216960641695212	0.450041457218415
OSBPL6	Astrocyte	chr2	Original	1294.0	0.292373418187154	0.636210879051796	0.293831303540101	0.16034682401004	0.164867794865539
OSBPL6	Astrocyte	chr2	parmigiano	101.0	0.106195998651442	0.081198512522655	0.165816072513776	0.534249694409612	0.415957812611635
OSBPL6	Coding	chr2	Original	573.0	0.748917240762024	0.49383763301474	0.678990276280424	0.95759520830206	0.770504752370933
OSBPL6	Coding	chr2	parmigiano	244.0	0.555296153212053	0.434407491224184	0.614202891743671	0.827941137092804	0.761835143298781
OSBPL6	Microglia	chr2	Original	1452.0	0.762147679749513	0.726257375896138	0.673485060804208	0.950462031207062	0.433210565055695
OSBPL6	Microglia	chr2	parmigiano	171.0	0.689461249893655	0.46479400210462	0.210866807013196	0.485365095698579	0.366283615421606
OSBPL6	Neuron	chr2	Original	1452.0	0.836772657409324	0.626397569857675	0.705156104257436	0.755415216508694	0.59443542168554
OSBPL6	Neuron	chr2	parmigiano	130.0	0.215083720411746	0.161697081855919	0.138945055028766	0.230831182781626	0.0652423359510289
OSBPL6	Oligodendrocyte	chr2	Original	1532.0	0.679285539951582	0.633749309130549	0.517050614328804	0.867401705991564	0.489189924972805
OSBPL6	Oligodendrocyte	chr2	parmigiano	221.0	0.62580960084187	0.272301836476537	0.352675795141255	0.277504326195008	0.231133934569598
OSBPL7	Astrocyte	chr17	Original	1019.0	0.0259370060521684	0.293524128293113	0.201469119112915	0.534456443364954	0.690218435441357
OSBPL7	Astrocyte	chr17	parmigiano	377.0	0.797713372257915	0.683830857061547	0.638875187444441	0.791695485318154	0.896640851648689
OSBPL7	Coding	chr17	Original	395.0	0.824984117648447	0.761691241642251	0.686147742812743	0.730996614479681	0.613540959317806
OSBPL7	Coding	chr17	parmigiano	206.0	0.797822285053977	0.790916714049732	0.486151365543416	0.13997733731547	0.322520356371957
OSBPL7	Microglia	chr17	Original	1188.0	0.0271036389778828	0.366403969865256	0.317677742034909	0.831327849755321	0.855995227539853
OSBPL7	Microglia	chr17	parmigiano	437.0	0.822910816573342	0.466054542391195	0.394178518560419	0.606839393144755	0.780792592850122
OSBPL7	Neuron	chr17	Original	948.0	0.020538462771639	0.615305889305273	0.269954456912805	0.533989103377206	0.687758498090122
OSBPL7	Neuron	chr17	parmigiano	207.0	0.950610146894716	0.968099829703208	0.97452873863352	0.997023367582648	0.774210042792811
OSBPL7	Oligodendrocyte	chr17	Original	1236.0	0.0273335691929011	0.591142492503186	0.127139996471579	0.227432459225084	0.261494395043105
OSBPL7	Oligodendrocyte	chr17	parmigiano	461.0	0.697791895007651	0.515804819287066	0.297192875869229	0.788995323883525	0.821054199507328
OSBPL8	Astrocyte	chr12	Original	1390.0	0.0824698958038266	0.173172995443116	0.636478260291278	0.381023733128106	0.707536181555456
OSBPL8	Astrocyte	chr12	parmigiano	292.0	0.247551753424876	0.142262276862477	0.183658250401323	0.347535758650246	0.756165350264903
OSBPL8	Coding	chr12	Original	436.0	0.598814078380298	0.196375236615142	0.814780901844142	0.277847702517024	0.704559526184868
OSBPL8	Coding	chr12	parmigiano	271.0	0.619577452292483	0.732046474318172	0.290959925152646	0.948203258939429	0.612643585104786
OSBPL8	Microglia	chr12	Original	1293.0	0.172814837807253	0.144695639830737	0.588360597152837	0.441997720559141	0.670210418544468
OSBPL8	Microglia	chr12	parmigiano	198.0	0.460002014489555	0.394885895130672	0.692920582585139	0.345259884212864	0.49371406206383
OSBPL8	Neuron	chr12	Original	1547.0	0.203778082282632	0.1928627255248	0.565101810761479	0.431499328072074	0.735675339872073
OSBPL8	Neuron	chr12	parmigiano	212.0	0.727253315339079	0.837920160280091	0.427830705809229	0.88361905461292	0.740846314885278
OSBPL8	Oligodendrocyte	chr12	Original	1419.0	0.0217728669910875	0.0763005419138632	0.770945958826845	0.18116613066928	0.488489292208201
OSBPL8	Oligodendrocyte	chr12	parmigiano	271.0	0.0155974761385844	0.0068945240668411	0.0481470086833948	0.089923358032305	0.0483371427456377
OSBPL9	Astrocyte	chr1	Original	1617.0	0.147204253314293	0.160298559313131	0.0670048506834947	0.509281619967484	0.137294117802416
OSBPL9	Astrocyte	chr1	parmigiano	197.0	0.260754599754835	0.150900125450757	0.790650518874564	0.582727418267995	0.13956079554972
OSBPL9	Coding	chr1	Original	695.0	0.12750521208781	0.120589575039443	0.136061830403131	0.660883535357528	0.28517281361048
OSBPL9	Coding	chr1	parmigiano	381.0	0.786508970339574	0.634510008741081	0.263351298946886	0.599964325666113	0.258929029210616
OSBPL9	Microglia	chr1	Original	1563.0	0.110486622429843	0.134072888722181	0.0823865278996922	0.367925745925143	0.105564650872403
OSBPL9	Microglia	chr1	parmigiano	259.0	0.105777476134266	0.209896361717371	0.132240815965916	0.440277048611853	0.285770571783459
OSBPL9	Neuron	chr1	Original	1600.0	0.322117102123311	0.0912181652807549	0.263469312367732	0.559913724340204	0.254074180009421
OSBPL9	Neuron	chr1	parmigiano	133.0	0.434322858921228	0.334277353285994	0.280563231235527	0.394469024209798	0.110719424563243
OSBPL9	Oligodendrocyte	chr1	Original	1814.0	0.0465235886919058	0.0574837548867132	0.113426900576073	0.331549570063514	0.165850530438988
OSBPL9	Oligodendrocyte	chr1	parmigiano	276.0	0.0221374435946768	0.035353748565237	0.88265126794633	0.10294858390977	0.0742514792155177
OSCAR	Astrocyte	chr19	Original	810.0	0.0130040313287658	0.342427286676195	0.752724291438932	0.0623771906836993	0.537296500618591
OSCAR	Astrocyte	chr19	parmigiano	301.0	0.26482877666887	0.407784533675023	0.18647123055974	0.700593574012382	0.438496405789326
OSCAR	Coding	chr19	Original	146.0	0.0068247689038212	0.0372898779733865	0.809196799388284	0.0437830477725553	0.270653760231128
OSCAR	Coding	chr19	parmigiano	92.0	0.0675980538467524	0.067532640059636	0.39481678741962	0.374237109850818	0.387471895006386
OSCAR	Microglia	chr19	Original	689.0	0.0113147254686523	0.443292787464605	0.967236828439388	0.0584874220445076	0.753597016961921
OSCAR	Microglia	chr19	parmigiano	307.0	0.310475321356832	0.490487575215978	0.410504996553962	0.620548861645986	0.451273649164689
OSCAR	Neuron	chr19	Original	554.0	0.012821589097205	0.358178906445246	0.741216393757155	0.0522578313436574	0.691484107938303
OSCAR	Neuron	chr19	parmigiano	177.0	0.311726097158209	0.355770514248464	0.611650683306679	0.399953505876847	0.56116337158018
OSCAR	Oligodendrocyte	chr19	Original	670.0	0.0138005280609783	0.446197306892767	0.949619311098454	0.0914222264621315	0.745722567967454
OSCAR	Oligodendrocyte	chr19	parmigiano	376.0	0.856726927139763	0.764496016590659	0.671800452126136	0.76909097352437	0.809925950225379
OSCP1	Astrocyte	chr1	Original	629.0	0.50258912447335	0.628718256144111	0.529491789074466	0.823531315719172	0.823474222494
OSCP1	Astrocyte	chr1	parmigiano	117.0	0.351021678875902	0.520204655799113	0.803719915617986	0.314682045723488	0.776303439363709
OSCP1	Coding	chr1	Original	141.0	0.12730344560428	0.286322798044538	0.0400283788649347	0.233876809041035	0.134196425385
OSCP1	Coding	chr1	parmigiano	73.0	0.690751994010661	0.700659588889894	0.745467910722075	0.624662710232481	0.824258369321535
OSCP1	Microglia	chr1	Original	662.0	0.813019516503989	0.857175518782219	0.948995929146269	0.821940406449887	0.950115183601815
OSCP1	Microglia	chr1	parmigiano	92.0	0.509124386414687	0.645043518886611	0.601705487937088	0.47939225745744	0.735956759747636
OSCP1	Neuron	chr1	Original	549.0	0.569651692083686	0.648431548601066	0.933006131556435	0.817777913999177	0.983371798178504
OSCP1	Neuron	chr1	parmigiano	77.0	0.29832174017926	0.564879827574795	0.241876126379124	0.373410433883791	0.438152419366724
OSCP1	Oligodendrocyte	chr1	Original	664.0	0.0140540450998548	0.179729606514954	0.216381107960998	0.100199402115451	0.574340512957449
OSCP1	Oligodendrocyte	chr1	parmigiano	140.0	0.0081399517176095	0.0076130425396321	0.0216245604473167	0.0999168742618579	0.106397644138645
OSER1	Astrocyte	chr20	Original	569.0	0.873697452667937	0.722323058873447	0.212004899836636	0.529394184660574	0.640709341758996
OSER1	Astrocyte	chr20	parmigiano	113.0	0.187040711560297	0.121334060602377	0.980246394343861	0.568236660344024	0.115587480661917
OSER1	Coding	chr20	Original	109.0	0.591446582413161	0.795741443267468	0.191700622180667	0.393498652963117	0.337754827376685
OSER1	Coding	chr20	parmigiano	55.0	0.545328651177999	0.57714398722942	0.0830614678478091	0.479575474620305	0.290748876814453
OSER1	Microglia	chr20	Original	337.0	0.525394290064565	0.640425442417976	0.457834130906835	0.366116849255516	0.609471735928583
OSER1	Microglia	chr20	parmigiano	78.0	0.385659701259793	0.135486390403019	0.466367224849036	0.187154405088054	0.0624328660676695
OSER1	Neuron	chr20	Original	809.0	0.724203857279447	0.809597592535489	0.304178349667523	0.3977963189602	0.631062237122642
OSER1	Neuron	chr20	parmigiano	100.0	0.371431341895819	0.187126857978958	0.443276467256131	0.582464621675887	0.121751957991845
OSER1	Oligodendrocyte	chr20	Original	578.0	0.50003544171121	0.62698568054709	0.103151215484043	0.291249103459138	0.54043216889405
OSER1	Oligodendrocyte	chr20	parmigiano	144.0	0.678180719765543	0.162345699420858	0.234604348700569	0.249682849850753	0.0734529321789841
OSGEP	Astrocyte	chr14	Original	625.0	0.742685335963257	0.743343544448287	0.438855816783334	0.297225782669609	0.678469703321585
OSGEP	Astrocyte	chr14	parmigiano	213.0	0.122545635797392	0.29527307169965	0.0590610035648422	0.0269411397056759	0.0138267286040603
OSGEP	Coding	chr14	Original	278.0	0.265116774551431	0.277982190990233	0.178033350030402	0.181837979078503	0.225516938007637
OSGEP	Coding	chr14	parmigiano	124.0	0.132955035935881	0.521483714755174	0.130730433169191	0.162546109911639	0.278296000110549
OSGEP	Microglia	chr14	Original	823.0	0.346871704308854	0.620637607632086	0.805035368259246	0.174262212670001	0.681586549928973
OSGEP	Microglia	chr14	parmigiano	260.0	0.0171339444160181	0.347024069933171	0.0050003100859672	0.039794773990866	0.0244403346292454
OSGEP	Neuron	chr14	Original	704.0	0.893291212373835	0.561591001310141	0.233388406265345	0.271319194048367	0.618965552037497
OSGEP	Neuron	chr14	parmigiano	173.0	0.566718091862093	0.514983061261755	0.0596047612423882	0.0907456829376598	0.0194263254673919
OSGEP	Oligodendrocyte	chr14	Original	841.0	0.46760273767921	0.471946886771333	0.415107408324429	0.275770390462695	0.713444450776867
OSGEP	Oligodendrocyte	chr14	parmigiano	275.0	0.249052054035691	0.314556975877677	0.181898899937961	0.27714060923714	0.111807174705781
OSGEPL1	Astrocyte	chr2	Original	527.0	0.935842785212598	0.975949289760646	0.608694661398197	0.855569213090771	0.475449011765355
OSGEPL1	Astrocyte	chr2	parmigiano	189.0	0.13224345251413	0.56726503271121	0.354993607100943	0.0391128579670458	0.259731751839636
OSGEPL1	Coding	chr2	Original	186.0	0.938325659932479	0.953674586661462	0.706108347139275	0.895951134831853	0.497121912418411
OSGEPL1	Coding	chr2	parmigiano	103.0	0.816470118116489	0.863502235407187	0.514002097723587	0.906132378386706	0.727767592304605
OSGEPL1	Microglia	chr2	Original	576.0	0.904162353092401	0.946375768248418	0.759478962211088	0.879693983256845	0.52626331694794
OSGEPL1	Microglia	chr2	parmigiano	186.0	0.943978505123822	0.915043844555569	0.786508444431539	0.770155127202402	0.715050390667019
OSGEPL1	Neuron	chr2	Original	556.0	0.937156347731296	0.97905553517913	0.683997545535099	0.95924958779579	0.577452203899816
OSGEPL1	Neuron	chr2	parmigiano	156.0	0.954639058235569	0.664745846973725	0.511477327808805	0.213302998498588	0.306302897965303
OSGEPL1	Oligodendrocyte	chr2	Original	886.0	0.910735662285004	0.972688718139956	0.824423248641893	0.701601218151228	0.622298482423285
OSGEPL1	Oligodendrocyte	chr2	parmigiano	306.0	0.914650275829698	0.906203686297198	0.290932143409216	0.240353792210684	0.445905855253277
OSGIN1	Astrocyte	chr16	Original	1028.0	0.0144243380649162	0.0061565269139728	0.366799778988292	0.0941444469164296	0.0183738468184057
OSGIN1	Astrocyte	chr16	parmigiano	223.0	0.289791814257619	0.712740987679749	0.975891763076235	0.0222398685560871	0.792149898345964
OSGIN1	Coding	chr16	Original	329.0	0.02363796789696	0.14519247564646	0.231348806638557	0.445739862355706	0.125671671127828
OSGIN1	Coding	chr16	parmigiano	171.0	0.657506213110693	0.757176733630383	0.632484679783399	0.166544078734316	0.842751238778753
OSGIN1	Microglia	chr16	Original	1178.0	0.0088096887207016	0.0016692845203888	0.297674974425192	0.0567857906126932	0.0082036556532354
OSGIN1	Microglia	chr16	parmigiano	240.0	0.720396210851525	0.550469187797641	0.897579910360092	0.859957112969177	0.837125726772097
OSGIN1	Neuron	chr16	Original	1629.0	0.0219154511386332	0.0100155848957479	0.676672376844162	0.455980518856049	0.069366850069183
OSGIN1	Neuron	chr16	parmigiano	144.0	0.835667046357625	0.771010388992886	0.645230232947336	0.0853482477203766	0.622114811071096
OSGIN1	Oligodendrocyte	chr16	Original	1201.0	0.0133790039554843	0.0093418570375304	0.559688208497923	0.104987402990057	0.0355447329999513
OSGIN1	Oligodendrocyte	chr16	parmigiano	224.0	0.775390605009619	0.921632616605087	0.661388295640002	0.212509701947814	0.558809962677327
OSGIN2	Astrocyte	chr8	Original	734.0	0.831084261403395	0.893887863030112	0.5362563788871	0.975457099193159	0.784986361624384
OSGIN2	Astrocyte	chr8	parmigiano	193.0	0.861346875323714	0.783864118390214	0.492791483798919	0.943027651958878	0.739476018670837
OSGIN2	Coding	chr8	Original	239.0	0.696596865879663	0.885560869670893	0.389742523660744	0.768505003686213	0.708253578024143
OSGIN2	Coding	chr8	parmigiano	136.0	0.0034029878911758	0.0419078464600028	0.0218991486396323	0.942244561219459	0.947631032993089
OSGIN2	Microglia	chr8	Original	765.0	0.874356896551862	0.976621700454673	0.75689161826934	0.781068994037817	0.829549852330368
OSGIN2	Microglia	chr8	parmigiano	217.0	0.666835261542329	0.500344881839383	0.545163765631232	0.967735484788664	0.792071105235746
OSGIN2	Neuron	chr8	Original	707.0	0.763333230149795	0.822047944993768	0.905191971471024	0.948800626821375	0.743060121480634
OSGIN2	Neuron	chr8	parmigiano	131.0	0.763826161313151	0.627390244735234	0.342216631042433	0.917277683224777	0.536837483601424
OSGIN2	Oligodendrocyte	chr8	Original	881.0	0.908770789981536	0.979239556809548	0.980037539568138	0.983632394157961	0.861455266552838
OSGIN2	Oligodendrocyte	chr8	parmigiano	327.0	0.756453028563043	0.50761808746541	0.481675477964998	0.853060234118681	0.707825614871126
OSM	Astrocyte	chr22	Original	871.0	0.291238601521737	0.364376405432172	0.31750798438406	0.901979474181007	0.699521507743736
OSM	Astrocyte	chr22	parmigiano	165.0	0.665680545340567	0.77935917698181	0.326228527512925	0.69064316371692	0.505604452790197
OSM	Coding	chr22	Original	144.0	0.507610174228244	0.685651254503617	0.502657772447636	0.44546029573362	0.717528797375479
OSM	Coding	chr22	parmigiano	50.0	0.0809580744344429	0.0732737166471839	0.154496830554363	0.234080571591763	0.0714914598641644
OSM	Microglia	chr22	Original	471.0	0.545238005950007	0.597678067813183	0.202254394624747	0.475004804298493	0.199910055650435
OSM	Microglia	chr22	parmigiano	103.0	0.519059872143843	0.444605021465081	0.831195230293985	0.81936722383909	0.834980896177303
OSMR	Astrocyte	chr5	Original	1175.0	0.570581879833901	0.800781801163388	0.869912250366788	0.384973074783605	0.837724337922865
OSMR	Astrocyte	chr5	parmigiano	83.0	0.816070597067149	0.893950864968369	0.711881886404017	0.388071083360962	0.807968680757527
OSMR	Coding	chr5	Original	591.0	0.553511418613793	0.829097474447878	0.601292822377634	0.248510541370078	0.749936719767706
OSMR	Coding	chr5	parmigiano	344.0	0.30816982101018	0.390599571133003	0.716519779576327	0.298680656719843	0.724408420775874
OSMR	Microglia	chr5	Original	1017.0	0.763872542984847	0.848621867288158	0.678188742917233	0.450903971616255	0.810184998199109
OSMR	Microglia	chr5	parmigiano	146.0	0.566261166474468	0.744811764067028	0.626115748516498	0.332249725618336	0.492633276204268
OSMR	Oligodendrocyte	chr5	Original	1330.0	0.787418145279125	0.790865790073489	0.834137534403676	0.414838309960794	0.808323084700996
OSMR	Oligodendrocyte	chr5	parmigiano	221.0	0.727200478403592	0.840398755565668	0.914443495794956	0.324014150656968	0.669784229977252
OSR1	Astrocyte	chr2	Original	805.0	0.999284419591726	0.627355915799834	0.161182632952941	0.696550591453832	0.239605431107682
OSR1	Astrocyte	chr2	parmigiano	185.0	0.96358853171834	0.653051541585054	0.757169339263298	0.405346112500507	0.320551036258765
OSR1	Coding	chr2	Original	335.0	0.999543430249542	0.634680285966694	0.157630002403897	0.688808439108353	0.382717460517724
OSR1	Coding	chr2	parmigiano	185.0	0.428970165979662	0.837584349818284	0.945503341593571	0.0441008604315135	0.789751749517377
OSR1	Microglia	chr2	Original	752.0	0.99923168219132	0.442490224626848	0.257231575645051	0.745155409983633	0.36377244521834
OSR1	Microglia	chr2	parmigiano	141.0	0.426359457991435	0.299224190193425	0.135647678395242	0.656770037473254	0.175056086400481
OSR1	Oligodendrocyte	chr2	Original	761.0	0.999309905630276	0.618429503015036	0.0639094586325246	0.434864977023844	0.251084537917871
OSR1	Oligodendrocyte	chr2	parmigiano	145.0	0.926537217137104	0.210249102951097	0.921069725265265	0.554426025367873	0.144768728209143
OSR2	Coding	chr8	Original	165.0	0.503846816548873	0.460841262007432	0.10492962310628	0.470669518155826	0.48281619371426
OSR2	Coding	chr8	parmigiano	106.0	0.130377948594305	0.0835718557504687	0.650653184208444	0.29770840610552	0.207123405334424
OSR2	Microglia	chr8	Original	1037.0	0.538839920821006	0.771795729830019	0.254521844317094	0.590652665813211	0.324961823924719
OSR2	Microglia	chr8	parmigiano	438.0	0.678435284381397	0.126736612708165	0.207191440226554	0.789313812752861	0.598374997944261
OST4	Astrocyte	chr2	Original	662.0	0.367026433876544	0.542137108195273	0.821421723191494	0.31844795174621	0.576926138949592
OST4	Astrocyte	chr2	parmigiano	247.0	0.850760527168531	0.665477802709398	0.900969802398844	0.31657619096864	0.796373986028018
OST4	Coding	chr2	Original	42.0	0.718238806116108	0.424253204433609	0.658025119806335	0.721450436335388	0.620198505925932
OST4	Coding	chr2	parmigiano	26.0	0.914276183471111	0.225041020868528	0.896347001084233	0.609852542801052	0.350556788605295
OST4	Microglia	chr2	Original	677.0	0.569363211372208	0.852436380842745	0.265687482114155	0.968857380149046	0.721089017217
OST4	Microglia	chr2	parmigiano	264.0	0.876284264480381	0.553151919965642	0.922623820743423	0.530249776518894	0.714326339743886
OST4	Neuron	chr2	Original	527.0	0.425331113120848	0.631543148640115	0.33231147384635	0.944122880726383	0.488767550450306
OST4	Neuron	chr2	parmigiano	122.0	0.937790542265453	0.451425601492971	0.813429552655968	0.31400706554302	0.739051232928426
OST4	Oligodendrocyte	chr2	Original	659.0	0.489331567654605	0.759159368822194	0.362727086929641	0.992085562897278	0.820227331559552
OST4	Oligodendrocyte	chr2	parmigiano	296.0	0.963792767780479	0.549247061692173	0.990099853711876	0.991046802934905	0.799304396902288
OSTC	Astrocyte	chr4	Original	525.0	0.881860463734677	0.944648038086833	0.773713583789949	0.641484777729848	0.977324030149312
OSTC	Astrocyte	chr4	parmigiano	116.0	0.623990606688595	0.656483988518112	0.475498912424978	0.753277579531732	0.804300235413441
OSTC	Coding	chr4	Original	98.0	0.630800655900694	0.811795589148591	0.533712454892554	0.191950420503796	0.392329598796556
OSTC	Coding	chr4	parmigiano	56.0	0.471275244925281	0.457858042722863	0.32985032066877	0.658470357444021	0.388523891760528
OSTC	Microglia	chr4	Original	366.0	0.0612246728661363	0.262579513541802	0.444250813079273	0.247418495689295	0.499642525713301
OSTC	Microglia	chr4	parmigiano	99.0	0.531499101429307	0.596245471576235	0.475327534487926	0.689469369304902	0.22148336501207
OSTC	Neuron	chr4	Original	662.0	0.281568821302367	0.160316941939312	0.927210366603655	0.421938162882753	0.196769948231744
OSTC	Neuron	chr4	parmigiano	115.0	0.465737629399496	0.693850766009609	0.245030539341991	0.467492319386756	0.710668231942483
OSTC	Oligodendrocyte	chr4	Original	470.0	0.780845451477901	0.70220904260851	0.565711434761301	0.757637300885289	0.684575176379942
OSTC	Oligodendrocyte	chr4	parmigiano	113.0	0.916432227712511	0.415882818591728	0.653076147435878	0.627542283993617	0.585173458619114
OSTF1	Astrocyte	chr9	Original	747.0	0.630249408897986	0.716084424305007	0.684992408495416	0.770696124476342	0.478579228836202
OSTF1	Astrocyte	chr9	parmigiano	137.0	0.902725148673092	0.87004150718833	0.663249482226863	0.985923417932589	0.868239126051132
OSTF1	Coding	chr9	Original	82.0	0.951662280434073	0.529709508553302	0.23340181874727	0.660837508305905	0.226588626081468
OSTF1	Coding	chr9	parmigiano	48.0	0.735800939158858	0.450279465479159	0.780863945649185	0.756739527803781	0.647653173063272
OSTF1	Microglia	chr9	Original	656.0	0.644914425924284	0.830895569514999	0.964789700714855	0.901478721835172	0.81405288506314
OSTF1	Microglia	chr9	parmigiano	102.0	0.899861503525197	0.496745567039669	0.564367530654819	0.574229189706359	0.483278647954451
OSTF1	Neuron	chr9	Original	725.0	0.814841074173979	0.724293715634297	0.99151305108795	0.885504490416267	0.648708828172403
OSTF1	Neuron	chr9	parmigiano	92.0	0.819047841029334	0.841894738043316	0.563058759420303	0.984634553501631	0.969247286975211
OSTF1	Oligodendrocyte	chr9	Original	632.0	0.542516802587002	0.73792429894222	0.625289593556417	0.842175987824262	0.547252554376821
OSTF1	Oligodendrocyte	chr9	parmigiano	131.0	0.64281871523637	0.406688469759611	0.0938693437043322	0.45804360380969	0.155577793145808
OSTM1	Astrocyte	chr6	Original	1419.0	0.79621452927212	0.899800530817389	0.572337271562221	0.605881921583907	0.770941050986354
OSTM1	Astrocyte	chr6	parmigiano	150.0	0.727404072828058	0.762032031570451	0.697287912970256	0.140282735730563	0.939401559915062
OSTM1	Coding	chr6	Original	511.0	0.493218518409635	0.592779866586221	0.310214499794989	0.580271787828481	0.727458788208382
OSTM1	Coding	chr6	parmigiano	263.0	0.288523153516284	0.17158694418278	0.205699244923149	0.502543551282924	0.189239339643323
OSTM1	Microglia	chr6	Original	1510.0	0.763396994597807	0.816055379331368	0.439786312376653	0.868800607973702	0.876112240624306
OSTM1	Microglia	chr6	parmigiano	162.0	0.827929556730828	0.683443332457957	0.774458584973234	0.773344248275571	0.915395503257169
OSTM1	Neuron	chr6	Original	1430.0	0.068774073063789	0.815812054543442	0.144823159490797	0.0228067985365427	0.38567014811408
OSTM1	Neuron	chr6	parmigiano	81.0	0.0578273372352247	0.0409350594121756	0.229930104535037	0.0150581803901825	0.0243158474348689
OSTM1	Oligodendrocyte	chr6	Original	1362.0	0.101581881107891	0.788692912780825	0.341320544652216	0.0137673267916631	0.473554548440234
OSTM1	Oligodendrocyte	chr6	parmigiano	135.0	0.0180811022689162	0.0780097432419671	0.20378654827892	0.0007582342961901	0.059433735757647
OSTN	Coding	chr3	Original	174.0	0.554989739738016	0.576110171756157	0.614048332915481	0.747346708611589	0.732307526751984
OSTN	Coding	chr3	parmigiano	89.0	0.469446419757609	0.756976006971333	0.251088676596029	0.882455134003227	0.840288355083533
OSTN	Neuron	chr3	Original	599.0	0.806316550714868	0.542134041582789	0.649654720745333	0.213490326969674	0.570977331221953
OSTN	Neuron	chr3	parmigiano	50.0	0.374473026607346	0.362365552850805	0.315803036875074	0.566248092316787	0.524708972264359
OTOA	Coding	chr16	Original	424.0	0.412013699905869	0.3278008324306	0.386992074069646	0.295949612211868	0.324180464754038
OTOA	Coding	chr16	parmigiano	231.0	0.43825506012507	0.330051176811185	0.757499155826557	0.447831489297924	0.864974480853551
OTOF	Astrocyte	chr2	Original	1468.0	0.808517754404066	0.665925304744317	0.691302450486801	0.917451307319773	0.808271464839038
OTOF	Astrocyte	chr2	parmigiano	238.0	0.824427397212897	0.356489436769969	0.400873509367692	0.955617975620974	0.597768070356549
OTOF	Coding	chr2	Original	583.0	0.983877005210403	0.725885771198759	0.43950424855647	0.588010348295478	0.454998343766959
OTOF	Coding	chr2	parmigiano	325.0	0.0019466118110358	0.245320899018621	0.0770812551211065	0.0021727571240232	0.0939574922034492
OTOF	Neuron	chr2	Original	1535.0	0.803050915187962	0.696963084613539	0.66585301899293	0.897500263927378	0.787027502016459
OTOF	Neuron	chr2	parmigiano	197.0	0.732578397953627	0.266541529379706	0.368469707439888	0.862491106512684	0.474179881113734
OTOG	Astrocyte	chr11	Original	1782.0	0.705069789597006	0.362906154636957	0.913057943797948	0.728859941905163	0.634055589509939
OTOG	Astrocyte	chr11	parmigiano	217.0	0.54622167314352	0.0857412889007066	0.524128194729064	0.684085821011803	0.416714615672374
OTOG	Coding	chr11	Original	832.0	0.572660775908634	0.248522074513647	0.963982099895752	0.602163569143611	0.594124739130631
OTOG	Coding	chr11	parmigiano	419.0	0.787090674668157	0.1865096003979	0.69026412198169	0.792184228887539	0.609333372268312
OTOGL	Coding	chr12	Original	730.0	0.263649773063757	0.283408532437256	0.148647173062052	0.363758161254068	0.268564914872106
OTOGL	Coding	chr12	parmigiano	386.0	0.230964993308353	0.358053803528536	0.455791295518547	0.361338185126277	0.49266314084455
OTOL1	Coding	chr3	Original	92.0	0.962962627461082	0.59266686871775	0.712634727503841	0.490277419755715	0.950315090150537
OTOL1	Coding	chr3	parmigiano	47.0	0.984187363845154	0.294514115543845	0.837026653239012	0.242374418337542	0.778659371514829
OTOP1	Coding	chr4	Original	151.0	0.0010115572623855	0.0042955193380816	0.0002045388811615	0.0352330318585095	0.0058476770378237
OTOP1	Coding	chr4	parmigiano	69.0	0.16258559209595	0.179247147355688	0.115624120034147	0.401704048790368	0.341766669177195
OTOP2	Coding	chr17	Original	173.0	0.0142795149139325	0.046377990884606	0.0722246965668519	0.120035177346323	0.0659942569798962
OTOP2	Coding	chr17	parmigiano	84.0	0.605691638692254	0.282845469620461	0.676246911935748	0.48766601359766	0.148029529477074
OTOP2	Microglia	chr17	Original	574.0	0.0678151733238751	0.0989885959748028	0.601388809397777	0.0936470366499251	0.0221091101074991
OTOP2	Microglia	chr17	parmigiano	153.0	0.825111826089639	0.684115448819186	0.892036660254916	0.822757491805379	0.585135157014057
OTOP3	Coding	chr17	Original	210.0	0.0061305547689682	0.006936491073689	0.0524539477561294	0.0014139158592351	0.0325969358812863
OTOP3	Coding	chr17	parmigiano	108.0	0.0038699185293753	0.002107690799967	0.0087941895074457	0.0004779884729938	0.0037095986138526
OTOR	Coding	chr20	Original	138.0	0.471690239053962	0.621584053650947	0.496339843870547	0.565550509446365	0.402893036538722
OTOR	Coding	chr20	parmigiano	66.0	0.264718645007449	0.227964448284205	0.214933020159173	0.436370961987604	0.213061514929556
OTOS	Astrocyte	chr2	Original	638.0	0.0181933658424551	0.528119249167511	0.377502959957505	0.0185654467910016	0.806585247423315
OTOS	Astrocyte	chr2	parmigiano	54.0	0.249882912144691	0.303870019073994	0.0712734972219355	0.52154739273879	0.127446420421974
OTOS	Coding	chr2	Original	52.0	0.0622969939578008	0.111591063154423	0.0344226586213764	0.199951258229218	0.165053702688667
OTOS	Coding	chr2	parmigiano	21.0	0.190111754730853	0.221201740423646	0.0907570663298714	0.294796157008041	0.223429063584164
OTP	Coding	chr5	Original	275.0	0.788197831356291	0.589795594753974	0.946343062545347	0.399147872555807	0.569497998889265
OTP	Coding	chr5	parmigiano	170.0	0.787427045476556	0.896419467844459	0.616582470571789	0.949939098293193	0.821050264221316
OTUB1	Astrocyte	chr11	Original	849.0	0.0945781709451681	0.0273310908059104	0.691019194610764	0.926906544905863	0.294206408825131
OTUB1	Astrocyte	chr11	parmigiano	181.0	0.772008346601689	0.702681259246889	0.35573840684619	0.852683302193842	0.822819773739649
OTUB1	Coding	chr11	Original	429.0	0.257046104073614	0.33127881241067	0.0809441413786762	0.243014671790044	0.0395468700440508
OTUB1	Coding	chr11	parmigiano	171.0	0.060919181575707	0.417238307315901	0.0374411840301228	0.0105678055768167	0.0967547427531138
OTUB1	Microglia	chr11	Original	1006.0	0.122507778503918	0.0245461327346642	0.818889984505525	0.702825323500171	0.201030715644643
OTUB1	Microglia	chr11	parmigiano	207.0	0.776643704098785	0.892043030798144	0.367475231137041	0.710910494697619	0.420348111213055
OTUB1	Neuron	chr11	Original	715.0	0.0693704699457478	0.0234718917846485	0.431079949095228	0.521495334432334	0.233790264037335
OTUB1	Neuron	chr11	parmigiano	111.0	0.0441664926933137	0.0810538381920451	0.0103468848135495	0.0847032388107133	0.069718383253168
OTUB1	Oligodendrocyte	chr11	Original	803.0	0.137915497236402	0.0996714484569962	0.288160096929727	0.69924741344328	0.227140377360253
OTUB1	Oligodendrocyte	chr11	parmigiano	170.0	0.447630425237358	0.345462099941468	0.143089701571249	0.301678077497124	0.153637846820343
OTUB2	Astrocyte	chr14	Original	800.0	0.99974332410215	0.177109081072085	0.457321395939025	0.86480206429105	0.559736933651965
OTUB2	Astrocyte	chr14	parmigiano	157.0	0.694220881973077	0.45937401829073	0.504964993535444	0.622463676762023	0.561365591434814
OTUB2	Coding	chr14	Original	231.0	0.999839512065348	0.0406536842336882	0.695349528858753	0.484781516990481	0.111946335058908
OTUB2	Coding	chr14	parmigiano	111.0	0.128005613006044	0.413453424368423	0.334735401577749	0.992837933987106	0.858536831405386
OTUB2	Microglia	chr14	Original	751.0	0.999743378593353	0.151365363802266	0.946334741695019	0.645369317501877	0.641407998173375
OTUB2	Microglia	chr14	parmigiano	104.0	0.104426895417728	0.467010029297025	0.0768828097548519	0.266908423545969	0.190133313324637
OTUB2	Neuron	chr14	Original	923.0	0.999743224355267	0.136553975927939	0.117885364034735	0.677777629013765	0.34562711040244
OTUB2	Neuron	chr14	parmigiano	59.0	0.411642350054045	0.316556046862201	0.467511804923453	0.994614467554151	1.0
OTUB2	Oligodendrocyte	chr14	Original	741.0	0.999743411938092	0.11160950966659	0.193271028425112	0.593629846708341	0.424148771733757
OTUB2	Oligodendrocyte	chr14	parmigiano	164.0	0.557462289410479	0.458589453222456	0.475396394289451	0.932464949296923	0.739555019149038
OTUD1	Astrocyte	chr10	Original	408.0	0.611162652948922	0.385103959068698	0.397687481199695	0.86933303102821	0.496103959699246
OTUD1	Astrocyte	chr10	parmigiano	121.0	0.47625553214206	0.467493991863878	0.557569492145773	0.611409843299593	0.431978312216724
OTUD1	Coding	chr10	Original	176.0	0.214369299640507	0.19983022863359	0.123480218634975	0.358353882783186	0.0818539179264252
OTUD1	Coding	chr10	parmigiano	91.0	0.879780273786274	0.554179034832938	0.45035881032082	0.856428587268727	0.668912317509309
OTUD1	Microglia	chr10	Original	377.0	0.908552342514593	0.249458138188449	0.792934220077918	0.662593287252527	0.56449566499827
OTUD1	Microglia	chr10	parmigiano	61.0	0.679391192913201	0.578364408955609	0.466346100794062	0.935060920607095	0.553331085078133
OTUD1	Neuron	chr10	Original	361.0	0.347433874986262	0.140203162080905	0.893192448747484	0.453069174336585	0.223934321718214
OTUD1	Neuron	chr10	parmigiano	76.0	0.567066517766755	0.624419755297831	0.293125818593501	0.761210828897106	0.468270356762026
OTUD1	Oligodendrocyte	chr10	Original	251.0	0.26611594753416	0.200111427093526	0.363475305589524	0.594502089694472	0.325166889996609
OTUD1	Oligodendrocyte	chr10	parmigiano	62.0	0.647799680027152	0.773888402873888	0.319660050870245	0.752073680592603	0.542137222969165
OTUD3	Astrocyte	chr1	Original	642.0	0.67411700969607	0.739972926215482	0.386968187825041	0.966311396398151	0.475881311892347
OTUD3	Astrocyte	chr1	parmigiano	38.0	0.943460791799894	0.837438385864286	0.703708910600887	0.877232139355003	0.613480784472689
OTUD3	Coding	chr1	Original	433.0	0.584088746111761	0.78764207495203	0.592375375679443	0.9110071586617	0.723693967693583
OTUD3	Coding	chr1	parmigiano	199.0	0.722647567518454	0.675976707641478	0.45508987077246	0.847003902395418	0.476543700119711
OTUD3	Microglia	chr1	Original	754.0	0.676430705572472	0.796771218109881	0.232143646031077	0.897091023608325	0.36548588108533
OTUD3	Microglia	chr1	parmigiano	45.0	0.899890170815868	0.885745247916613	0.772307787928207	0.933091764248542	0.66372397419361
OTUD3	Neuron	chr1	Original	775.0	0.60961973542829	0.563936200676907	0.430108337634962	0.939718996227781	0.666476762354758
OTUD3	Neuron	chr1	parmigiano	46.0	0.801718760762336	0.857145037074265	0.859063533090715	0.980325975087451	0.665863039344526
OTUD3	Oligodendrocyte	chr1	Original	702.0	0.508946464469024	0.777352571816988	0.145804378660504	0.56599435333446	0.27766587633471
OTUD3	Oligodendrocyte	chr1	parmigiano	44.0	0.953189112938445	0.973078791306494	0.578431466114047	0.97167970496033	0.739977650153603
OTUD4	Astrocyte	chr4	Original	1518.0	0.738991809459251	0.703622281058886	0.804983153902079	0.338728324711626	0.883089386914013
OTUD4	Astrocyte	chr4	parmigiano	224.0	0.202658891286192	0.0510637831705762	0.32869020375555	0.768310810141645	0.295290413957344
OTUD4	Coding	chr4	Original	735.0	0.994562675286021	0.998820324652083	0.612103886435178	0.927733337557938	0.919737406445045
OTUD4	Coding	chr4	parmigiano	416.0	0.949559931198528	0.749379779381235	0.846754802027051	0.854848909923517	0.470939421034371
OTUD4	Microglia	chr4	Original	1441.0	0.799575214572391	0.68164769796164	0.967595859836252	0.443120716508801	0.87059281418634
OTUD4	Microglia	chr4	parmigiano	293.0	0.0987586410444414	0.0326697597069224	0.472896769790682	0.53713688635981	0.154551245588881
OTUD4	Neuron	chr4	Original	1761.0	0.843229752580217	0.81409415743505	0.730921047977474	0.91216544729787	0.838520908784856
OTUD4	Neuron	chr4	parmigiano	146.0	0.895021589902603	0.784152761236625	0.984940579943212	0.888859260624896	0.843451598279569
OTUD4	Oligodendrocyte	chr4	Original	1660.0	0.750695990242897	0.821549693704141	0.971608481624042	0.601946843246366	0.941591490191041
OTUD4	Oligodendrocyte	chr4	parmigiano	351.0	0.0668771184772462	0.0280109414229777	0.580785240770532	0.517223859761475	0.271373706448528
OTUD6B	Astrocyte	chr8	Original	691.0	0.669167309506736	0.769106283662004	0.807152420060612	0.851792609345332	0.934912962743454
OTUD6B	Astrocyte	chr8	parmigiano	163.0	0.742947747896556	0.698282361282636	0.862874767113178	0.920699097554718	0.707187408664432
OTUD6B	Coding	chr8	Original	200.0	0.446181701839596	0.428590348242668	0.560209835055114	0.772885035901679	0.634307124184208
OTUD6B	Coding	chr8	parmigiano	105.0	0.590105267419608	0.554194729933851	0.387855052640031	0.557640483471772	0.322939265124391
OTUD6B	Microglia	chr8	Original	776.0	0.658559752690841	0.744669404229294	0.862648096445578	0.865945489880152	0.937284917225879
OTUD6B	Microglia	chr8	parmigiano	218.0	0.646004993331613	0.549463732781892	0.884732643979818	0.975381135341208	0.798364087021328
OTUD6B	Neuron	chr8	Original	676.0	0.768057119223832	0.654641842656151	0.870873530291923	0.885167566003005	0.925112944191767
OTUD6B	Neuron	chr8	parmigiano	117.0	0.463956091489168	0.424574024590637	0.704486236795136	0.748795676761778	0.515840712429241
OTUD6B	Oligodendrocyte	chr8	Original	733.0	0.683766925303403	0.669513085524897	0.748681798213588	0.881475415885151	0.714524979000847
OTUD6B	Oligodendrocyte	chr8	parmigiano	250.0	0.856020593087737	0.684675479352081	0.965599950406518	0.947359774404165	0.913822341541008
OTUD7A	Astrocyte	chr15	Original	1990.0	0.58520119320029	0.536150685786757	0.587710906984065	0.516909298853268	0.247170695520885
OTUD7A	Astrocyte	chr15	parmigiano	134.0	0.891097679873558	0.659391192963028	0.872911999556713	0.204856931880341	0.278472527178343
OTUD7A	Coding	chr15	Original	1113.0	0.37199159391658	0.577487783879332	0.689079264776848	0.436084441919407	0.271408460924514
OTUD7A	Coding	chr15	parmigiano	541.0	0.362503261743557	0.124540833531429	0.651964723053415	0.244427705705943	0.280475439409767
OTUD7A	Microglia	chr15	Original	1941.0	0.41863225157687	0.472074526976674	0.61794729413583	0.563420908316511	0.228954556861641
OTUD7A	Microglia	chr15	parmigiano	132.0	0.904030508149226	0.866056366731661	0.656602119009146	0.27362425104003	0.825963337929441
OTUD7A	Neuron	chr15	Original	1991.0	0.533204028950002	0.554809298246191	0.628751060388268	0.57069986941032	0.264627654798099
OTUD7A	Neuron	chr15	parmigiano	83.0	0.894477602159573	0.524555216693336	0.962954659223249	0.315544667871097	0.539570205343256
OTUD7A	Oligodendrocyte	chr15	Original	1841.0	0.378289291198158	0.465237431936296	0.62449823338898	0.466449267843228	0.225628844137458
OTUD7A	Oligodendrocyte	chr15	parmigiano	127.0	0.597887655759561	0.878936550624595	0.787508773718639	0.21364681887848	0.632179324932857
OTUD7B	Astrocyte	chr1	Original	1505.0	0.255298382774659	0.129606548460492	0.319714365282934	0.27528608712804	0.0614529205696769
OTUD7B	Astrocyte	chr1	parmigiano	255.0	0.502196512977774	0.451854227636007	0.181413455811983	0.753313004221547	0.362039733529041
OTUD7B	Coding	chr1	Original	694.0	0.205480796960516	0.183066361636415	0.317846456852258	0.115321563735915	0.1138907774075
OTUD7B	Coding	chr1	parmigiano	287.0	0.986031150978321	0.451912525042885	0.999793607191923	0.691585014935459	0.789182862333568
OTUD7B	Microglia	chr1	Original	1674.0	0.181609105135741	0.0500253327199489	0.556793895479619	0.239804166980908	0.0251105356691934
OTUD7B	Microglia	chr1	parmigiano	347.0	0.794568292826298	0.610803019990884	0.230950705781921	0.647686985046949	0.334117292483032
OTUD7B	Neuron	chr1	Original	1778.0	0.118913890935284	0.0379403929329784	0.425013223878291	0.153519160169539	0.0143495793920235
OTUD7B	Neuron	chr1	parmigiano	262.0	0.0716042362297493	0.0691837885225636	0.15989292844399	0.362561669436946	0.244791214565292
OTUD7B	Oligodendrocyte	chr1	Original	1208.0	0.388701659181419	0.0980462368301401	0.273080588386716	0.266634373331897	0.0888231815926643
OTUD7B	Oligodendrocyte	chr1	parmigiano	194.0	0.681458708676282	0.46609772000761	0.280255346236538	0.870104369580778	0.334563164534841
OTULIN	Astrocyte	chr5	Original	818.0	0.12756709736797	0.164864015535122	0.702027196051563	0.044829812249331	0.105865712039731
OTULIN	Astrocyte	chr5	parmigiano	105.0	0.246623088705774	0.145452629054245	0.435421140365569	0.757385657170814	0.599303738994462
OTULIN	Coding	chr5	Original	425.0	0.546857879935296	0.425746986134904	0.630543023386015	0.843944437184258	0.437920877589698
OTULIN	Coding	chr5	parmigiano	197.0	0.679486012118569	0.649867109903625	0.910364829891909	0.66120568035197	0.579413901302397
OTULIN	Microglia	chr5	Original	1027.0	0.105965866313229	0.11961481394976	0.621493754176311	0.0407422997687321	0.0916752814133627
OTULIN	Microglia	chr5	parmigiano	116.0	0.540584863758326	0.421372787306972	0.782316253344316	0.689015424627457	0.744337474354175
OTULIN	Neuron	chr5	Original	869.0	0.133463017550375	0.136595485693024	0.704702181273053	0.0770321184530076	0.0762329873844252
OTULIN	Neuron	chr5	parmigiano	41.0	0.181983631476136	0.400968106969924	0.272757858952684	0.0898145370865462	0.283280818970626
OTULIN	Oligodendrocyte	chr5	Original	839.0	0.0941748476923883	0.11714113179988	0.904058571396499	0.0096758374829357	0.0555366108897107
OTULIN	Oligodendrocyte	chr5	parmigiano	124.0	0.314717896986376	0.163506539530882	0.863095979109319	0.803130601836165	0.802737623545488
OTULINL	Coding	chr5	Original	396.0	0.574780923613581	0.60173471964779	0.630189977812264	0.786534432740576	0.662474476992649
OTULINL	Coding	chr5	parmigiano	229.0	0.707690334728774	0.731662535395563	0.520159235266715	0.312416140883919	0.607739161137475
OTX1	Astrocyte	chr2	Original	532.0	0.669615458989942	0.798787057619198	0.415727868432912	0.780704243297952	0.802795923075116
OTX1	Astrocyte	chr2	parmigiano	96.0	0.572858380854903	0.355107564770544	0.396422098218036	0.526429727389454	0.182483254075245
OTX1	Coding	chr2	Original	294.0	0.498544793668692	0.566571193671754	0.136487638362211	0.731509641752454	0.506295890175881
OTX1	Coding	chr2	parmigiano	171.0	0.821723214290387	0.359049267488617	0.452187629981226	0.870521958448859	0.701744125783175
OTX1	Microglia	chr2	Original	749.0	0.854353365623304	0.601385556722711	0.477114888362178	0.172862694409771	0.811696639985877
OTX1	Microglia	chr2	parmigiano	223.0	0.313828159239713	0.66826610353543	0.06654759323325	0.19562079928706	0.331629342142757
OTX1	Neuron	chr2	Original	913.0	0.497167688899373	0.78895975032724	0.393255786902474	0.860377996678547	0.951336685722801
OTX1	Neuron	chr2	parmigiano	169.0	0.215476346786423	0.313560433547276	0.0950593192800236	0.281792173269361	0.0682913892843904
OTX1	Oligodendrocyte	chr2	Original	812.0	0.593147792780606	0.830768501809634	0.322016043820327	0.54216898155767	0.528437856218576
OTX1	Oligodendrocyte	chr2	parmigiano	317.0	0.268262725800874	0.703456703781775	0.0469623170224677	0.0810632865926512	0.0622356619224672
OTX2	Coding	chr14	Original	158.0	0.416272605298899	0.30697538526626	0.752265649129446	0.522653147980311	0.786886824807709
OTX2	Coding	chr14	parmigiano	115.0	0.805544432488342	0.896719892788288	0.567980541830966	0.487250357078124	0.603889231575175
OVCA2	Astrocyte	chr17	Original	808.0	0.551787831393884	0.869119494134835	0.454840379858691	0.291822472881882	0.477211262001642
OVCA2	Astrocyte	chr17	parmigiano	270.0	0.35955277771051	0.392005545413316	0.223301051139079	0.304358180789188	0.174331823259654
OVCA2	Coding	chr17	Original	123.0	0.268909409717228	0.209144969530981	0.505627876742494	0.277234210852094	0.095557295382082
OVCA2	Coding	chr17	parmigiano	79.0	0.177328278502263	0.137286828452198	0.390238770419357	0.351517634222681	0.324049773408123
OVCA2	Microglia	chr17	Original	841.0	0.110781602357647	0.407833822265818	0.121020775151738	0.0082961689359997	0.0372754707781602
OVCA2	Microglia	chr17	parmigiano	330.0	0.0866877933065293	0.165194760205663	0.0507759693132861	0.052477892989964	0.0282371831986461
OVCA2	Neuron	chr17	Original	298.0	0.329272444872068	0.591880503485346	0.177424948376225	0.144691365644148	0.171353216830377
OVCA2	Neuron	chr17	parmigiano	127.0	0.355910730192673	0.374016681156217	0.332525453124167	0.150171302387095	0.0446318703493428
OVCA2	Oligodendrocyte	chr17	Original	570.0	0.261086177661798	0.817453842394257	0.178612833464164	0.0796074645708371	0.119451662488202
OVCA2	Oligodendrocyte	chr17	parmigiano	290.0	0.216433998489546	0.522683176366679	0.106810436362637	0.187921808473743	0.0792424592667099
OVCH1	Coding	chr12	Original	261.0	0.696145825929645	0.587731824917131	0.94093276697651	0.910424895246144	0.951344183977267
OVCH1	Coding	chr12	parmigiano	146.0	0.683914373670234	0.492686798751728	0.584847827860755	0.972642365991479	0.933957238929126
OVCH2	Coding	chr11	Original	189.0	0.763731076005371	0.951469682044506	0.2527349779274	0.588315852922135	0.259390571745811
OVCH2	Coding	chr11	parmigiano	78.0	0.390791824955829	0.216182156564702	0.398633444771501	0.771636446700255	0.471897085784758
OVGP1	Coding	chr1	Original	131.0	0.412705259654158	0.272720906898146	0.38784829927589	0.325318662206145	0.185805193203176
OVGP1	Coding	chr1	parmigiano	67.0	0.41867055465781	0.432149684611305	0.556223052897977	0.633675595033706	0.52639660671806
OVGP1	Neuron	chr1	Original	640.0	0.135423842541798	0.580713760179174	0.134442003936827	0.6311401095828	0.190543259224485
OVGP1	Neuron	chr1	parmigiano	114.0	0.0530852566249926	0.0817899175067732	0.0261106067140392	0.55161066632113	0.475226792162835
OVOL1	Coding	chr11	Original	258.0	0.334761053223991	0.379431830020024	0.277961500245844	0.32910536204838	0.396086590612778
OVOL1	Coding	chr11	parmigiano	119.0	0.738620999382876	0.827029374459206	0.7884925504314	0.536253204344939	0.492438316913882
OVOL1	Microglia	chr11	Original	617.0	0.671801022339286	0.86533198729944	0.115162009136411	0.455846184382038	0.332789769318815
OVOL1	Microglia	chr11	parmigiano	90.0	0.514140464454585	0.612909875903219	0.15613744297742	0.442499264558429	0.170864066612219
OVOL2	Coding	chr20	Original	540.0	0.749801310021385	0.84460361241983	0.540908977876896	0.907479291605867	0.797520678442246
OVOL2	Coding	chr20	parmigiano	306.0	0.298832923155711	0.120700902950527	0.937243163325181	0.405623645124383	0.319668804530081
OVOL2	Neuron	chr20	Original	1350.0	0.924907546775857	0.906498911960633	0.960997083870442	0.444124964987723	0.723480446962425
OVOL2	Neuron	chr20	parmigiano	193.0	0.860498842618939	0.890108043258445	0.689136449070755	0.956807161812511	0.855558883574425
OVOL2	Oligodendrocyte	chr20	Original	1385.0	0.855399171524387	0.865559687430153	0.856794496245399	0.405521873228354	0.749796359990541
OVOL2	Oligodendrocyte	chr20	parmigiano	384.0	0.767074051579879	0.904532188207468	0.524577013510729	0.834869591498898	0.8250180458827
OVOL3	Astrocyte	chr19	Original	449.0	0.976328648442591	0.915139197041506	0.866655806267008	0.983704712293251	0.93921693934837
OVOL3	Astrocyte	chr19	parmigiano	249.0	0.859113604425228	0.684371642304744	0.277941017203637	0.952991144587088	0.681929775868759
OVOL3	Coding	chr19	Original	60.0	0.468738561040428	0.571438434004651	0.807509463004835	0.18373146795944	0.770719350182138
OVOL3	Coding	chr19	parmigiano	34.0	0.811019171937358	0.713236806201265	0.842901487137845	0.929831912356079	0.875729069876588
OVOL3	Oligodendrocyte	chr19	Original	581.0	0.927916957340922	0.908955038538419	0.386532859412398	0.983774796555198	0.947328965037784
OVOL3	Oligodendrocyte	chr19	parmigiano	308.0	0.936995432559987	0.812616354330489	0.773040020807265	0.941261053007798	0.713892659645409
OXA1L	Astrocyte	chr14	Original	1055.0	0.910190197639388	0.737768240552138	0.968299577147929	0.928683112912255	0.849445925099305
OXA1L	Astrocyte	chr14	parmigiano	361.0	0.268266850190365	0.282234686289223	0.247043915546513	0.390590381565979	0.429626883344255
OXA1L	Coding	chr14	Original	376.0	0.871648171065448	0.390238684906112	0.981615704301737	0.223576458699334	0.753326042197479
OXA1L	Coding	chr14	parmigiano	152.0	0.638801342224903	0.431275357033039	0.353918483347126	0.399915083874472	0.469089588508993
OXA1L	Microglia	chr14	Original	851.0	0.653351209994494	0.412870404299656	0.524179013931994	0.939417792665964	0.80644929838573
OXA1L	Microglia	chr14	parmigiano	208.0	0.944418691629285	0.808144803269717	0.547321725315181	0.973077860858207	0.894094344093432
OXA1L	Neuron	chr14	Original	714.0	0.20891643391666	0.258901536438687	0.286955754987361	0.434272437725472	0.662759231586726
OXA1L	Neuron	chr14	parmigiano	177.0	0.715780072105728	0.872989120202903	0.074220299992967	0.454606878625597	0.240805087021927
OXA1L	Oligodendrocyte	chr14	Original	689.0	0.900675142767444	0.700104043796813	0.636860969462992	0.475672212870977	0.850825827984012
OXA1L	Oligodendrocyte	chr14	parmigiano	225.0	0.789259596689818	0.691069756568601	0.601982236007681	0.912796010051076	0.940334568781374
OXCT1	Astrocyte	chr5	Original	1011.0	0.0993997588187067	0.819109394616308	0.903667420439988	0.0255003811811622	0.68055541447011
OXCT1	Astrocyte	chr5	parmigiano	234.0	0.90115725599517	0.960879063464957	0.756579933569539	0.947250330757773	0.85883583269622
OXCT1	Coding	chr5	Original	186.0	0.036840080532572	0.254801587763275	0.1292657741425	0.0322911907721353	0.369665681105077
OXCT1	Coding	chr5	parmigiano	82.0	0.0762421386686871	0.415033314514479	0.0392888906432355	0.277022885736082	0.0970271536706464
OXCT1	Microglia	chr5	Original	904.0	0.100294813436014	0.814438578175202	0.831409133261918	0.0449330785343471	0.521198134568856
OXCT1	Microglia	chr5	parmigiano	204.0	0.96101817847512	0.990433565529472	0.358333626535749	0.987386410730817	1.0
OXCT1	Neuron	chr5	Original	735.0	0.0844620404506804	0.768775008688317	0.332131247476331	0.0502374935866482	0.188315370573084
OXCT1	Neuron	chr5	parmigiano	61.0	0.7744327930913	0.613842807081458	0.634418605344297	0.877702728357439	0.759202767542377
OXCT1	Oligodendrocyte	chr5	Original	689.0	0.465353640445783	0.805592389473111	0.676116620092498	0.0385302220553642	0.45408952935909
OXCT1	Oligodendrocyte	chr5	parmigiano	126.0	0.919523782299741	0.966430006619193	0.746299895722103	0.804638802381103	0.83761932611169
OXCT2	Coding	chr1	Original	118.0	0.842281163073634	0.894178997230471	0.883772900519643	0.699055127988478	0.330076627504522
OXCT2	Coding	chr1	parmigiano	85.0	0.835802522868987	0.729592706916589	0.573130061902281	0.471040873875725	0.353099761762713
OXER1	Astrocyte	chr2	Original	636.0	0.960452095066608	0.204972461751295	0.662704575181394	0.214266735231416	0.452920992986863
OXER1	Astrocyte	chr2	parmigiano	119.0	0.558119717447349	0.513610425757177	0.346107685387219	0.702278904267618	0.805325630841238
OXER1	Coding	chr2	Original	144.0	0.960278969149092	0.930304792241096	0.483916343409639	0.881642785243659	0.77884205214338
OXER1	Coding	chr2	parmigiano	57.0	0.995196178671849	0.947466558062348	0.621051871446828	0.614118493316433	0.688985358147648
OXER1	Microglia	chr2	Original	467.0	0.120080558720554	0.508200812633373	0.0279561977334509	0.520351390218139	0.185577633376593
OXER1	Microglia	chr2	parmigiano	88.0	0.95637258427134	0.976597107022986	0.92843564254812	0.942136827348372	0.830799788783095
OXER1	Neuron	chr2	Original	725.0	0.761308415405309	0.121147869976208	0.719069286228321	0.256421708352949	0.543631531496616
OXER1	Neuron	chr2	parmigiano	65.0	0.122860805625056	0.108404710978013	0.120924393529786	0.692894798928623	0.351869462657519
OXGR1	Astrocyte	chr13	Original	601.0	0.0770487187851426	0.0765849354740968	0.437310807972565	0.258655703719353	0.193224644849459
OXGR1	Astrocyte	chr13	parmigiano	85.0	0.0964609871370001	0.0551971300017539	0.244516787541353	0.514959921444804	0.34178356134879
OXGR1	Coding	chr13	Original	164.0	0.0207457375920137	0.0072829716461561	0.0095817396370512	0.145881651102157	0.0337031103189024
OXGR1	Coding	chr13	parmigiano	85.0	0.130871554631458	0.0625324030845037	0.217059595990244	0.719815229028543	0.361997012535483
OXGR1	Microglia	chr13	Original	491.0	0.0057462897407731	0.001705237292907	0.0416409536687051	0.103293865110664	0.0116175105255902
OXGR1	Microglia	chr13	parmigiano	61.0	0.0301397459710484	0.014737812917994	0.181699597025734	0.167665041706741	0.0260656605259398
OXGR1	Neuron	chr13	Original	508.0	0.0266125070067578	0.0115898943243584	0.096007396729709	0.139275599061002	0.0219272448242159
OXGR1	Neuron	chr13	parmigiano	53.0	0.0975174905443327	0.0578449529484423	0.35291950181546	0.381963135091594	0.330342958328914
OXGR1	Oligodendrocyte	chr13	Original	707.0	0.123166887166274	0.0645662528570383	0.947289855458847	0.27589951630838	0.15324004782697
OXGR1	Oligodendrocyte	chr13	parmigiano	133.0	0.0653212750896662	0.103589206104936	0.0727209671558924	0.165548900959981	0.197328990552945
OXLD1	Astrocyte	chr17	Original	398.0	0.488464434051226	0.308903387740549	0.500660533452746	0.921068085553629	0.65556050111922
OXLD1	Astrocyte	chr17	parmigiano	164.0	0.652491913080155	0.675328082638898	0.490611647973378	0.956193456869052	0.655777702082536
OXLD1	Coding	chr17	Original	103.0	0.275089071053339	0.199712103068345	0.101869145573767	0.774316394366559	0.252771908738998
OXLD1	Coding	chr17	parmigiano	56.0	0.691556152148407	0.585989781143411	0.386591686777575	0.874154098199534	0.592969607346702
OXLD1	Microglia	chr17	Original	462.0	0.654397138627726	0.404845496595621	0.953718803107616	0.948240745346382	0.82533790512605
OXLD1	Microglia	chr17	parmigiano	254.0	0.213245699291798	0.106137637219232	0.391175442618493	0.789723089947352	0.390918501217
OXLD1	Neuron	chr17	Original	558.0	0.676689759282858	0.440878254777143	0.292114325411364	0.594540785347294	0.695208194692796
OXLD1	Neuron	chr17	parmigiano	168.0	0.802727366792735	0.880599651934924	0.212223404305245	0.294368415230715	0.748523127560889
OXLD1	Oligodendrocyte	chr17	Original	468.0	0.573150316329144	0.615992866150284	0.135732210134041	0.96942030609931	0.432649942656971
OXLD1	Oligodendrocyte	chr17	parmigiano	195.0	0.854685201884974	0.939992952347495	0.536799541564635	0.9979167576687	0.875666194948378
OXNAD1	Astrocyte	chr3	Original	1098.0	0.695828748902567	0.687477184115081	0.462937773063225	0.779785809022101	0.62406387864747
OXNAD1	Astrocyte	chr3	parmigiano	145.0	0.474321750493775	0.418285883196696	0.354853942915401	0.50665166399316	0.153081723376789
OXNAD1	Coding	chr3	Original	579.0	0.84128194194733	0.800552650971703	0.313742359759608	0.822469496346362	0.522663670227717
OXNAD1	Coding	chr3	parmigiano	311.0	0.952581019651669	0.940471595550432	0.674909632256407	0.946858658245395	0.823115550788894
OXNAD1	Microglia	chr3	Original	975.0	0.780210008343609	0.879974956006462	0.351360584337496	0.678422753953855	0.525652767931162
OXNAD1	Microglia	chr3	parmigiano	136.0	0.828683381926117	0.479712246902677	0.48328233965831	0.959495895050769	0.551538106747173
OXNAD1	Neuron	chr3	Original	1366.0	0.6896713558159	0.738899309625405	0.49054814357493	0.596841772427702	0.741909692376004
OXNAD1	Neuron	chr3	parmigiano	109.0	0.114955507889525	0.0623304319945987	0.0274565349460619	0.134959652113339	0.0342960258441497
OXNAD1	Oligodendrocyte	chr3	Original	1530.0	0.402990313336362	0.296903181226472	0.669317919351764	0.495267514974658	0.52809565935177
OXNAD1	Oligodendrocyte	chr3	parmigiano	289.0	0.484631968484195	0.138947358539057	0.585857538708967	0.616674163349044	0.466497038543635
OXR1	Astrocyte	chr8	Original	954.0	0.663428832639648	0.624977707488928	0.186128465140816	0.818414968604176	0.550566834769325
OXR1	Astrocyte	chr8	parmigiano	174.0	0.122709371647905	0.0626475280583653	0.23011874662748	0.145242732898245	0.0243732510684622
OXR1	Coding	chr8	Original	447.0	0.356029618357988	0.672424328685759	0.272224059133431	0.48568527583793	0.264457128061406
OXR1	Coding	chr8	parmigiano	296.0	0.131343528987978	0.0579609562358344	0.689436408318939	0.146604045138746	0.0319624080516782
OXR1	Microglia	chr8	Original	981.0	0.666882514695371	0.646037398857152	0.189645719242276	0.792935794698517	0.518304159053536
OXR1	Microglia	chr8	parmigiano	179.0	0.196280056127474	0.0770236570541348	0.185826092172617	0.239856469108661	0.0318786937777835
OXR1	Neuron	chr8	Original	978.0	0.748435230962719	0.635663819619276	0.169362311972021	0.796283603259041	0.510430224041215
OXR1	Neuron	chr8	parmigiano	169.0	0.175844988233886	0.0631041175197712	0.430946312791579	0.193214020657573	0.0320698072468113
OXR1	Oligodendrocyte	chr8	Original	984.0	0.799713396658575	0.636802720467314	0.166747394880974	0.788944279604563	0.503288173980722
OXR1	Oligodendrocyte	chr8	parmigiano	226.0	0.76516673767728	0.0753231244434276	0.545503619049493	0.267439973088942	0.0398671342235004
OXSM	Astrocyte	chr3	Original	377.0	0.836975046397315	0.884400401166805	0.522958099892333	0.754240222747326	0.89456759208095
OXSM	Astrocyte	chr3	parmigiano	174.0	0.894246085095256	0.669123523287341	0.942143797480953	0.832686148466345	0.699455475954341
OXSM	Coding	chr3	Original	160.0	0.816286762712683	0.840583474541672	0.379958317033396	0.875215965789534	0.838808917507573
OXSM	Coding	chr3	parmigiano	108.0	0.74650969622759	0.777110447170633	0.16348689932038	0.573944398816943	0.293727497793012
OXSM	Microglia	chr3	Original	435.0	0.834594971725764	0.907526460910944	0.873120886417173	0.878579304606354	0.95025148974685
OXSM	Microglia	chr3	parmigiano	192.0	0.869108120342731	0.554541856220139	0.887838235740253	0.61607049576289	0.570437050850926
OXSM	Neuron	chr3	Original	413.0	0.885052741160994	0.92797632222484	0.54339153049029	0.69168066169564	0.952819688946383
OXSM	Neuron	chr3	parmigiano	118.0	0.821618294196294	0.480630904645749	0.956444661800052	0.309697560126285	0.593881409532371
OXSM	Oligodendrocyte	chr3	Original	675.0	0.159113610389536	0.873681691184985	0.38665966602204	0.0648256805649623	0.571104739340733
OXSM	Oligodendrocyte	chr3	parmigiano	316.0	0.908897314935938	0.677303919717942	0.736960350905241	0.873673556014511	0.670634404758441
OXSR1	Astrocyte	chr3	Original	824.0	0.525219680026227	0.721284855194293	0.105425052705722	0.270343921089243	0.0303967526322083
OXSR1	Astrocyte	chr3	parmigiano	126.0	0.652255730012903	0.733098692847229	0.433914776526486	0.713494919525262	0.344014874124473
OXSR1	Coding	chr3	Original	325.0	0.698049079984114	0.727401468699223	0.801177629475965	0.638126462678981	0.743258717498278
OXSR1	Coding	chr3	parmigiano	165.0	0.831464767972881	0.290667744922189	0.482860437339364	0.908297070579708	0.845534182666847
OXSR1	Microglia	chr3	Original	757.0	0.414426252394169	0.588586002813283	0.123520681912179	0.49650478528329	0.0681655987046181
OXSR1	Microglia	chr3	parmigiano	97.0	0.236854028591823	0.331497165949888	0.0923106446616702	0.654803182256121	0.339447922057007
OXSR1	Neuron	chr3	Original	745.0	0.344986280894215	0.583543987844186	0.0898764504242867	0.38975604498109	0.0480127784858144
OXSR1	Neuron	chr3	parmigiano	62.0	0.565079727317926	0.495497045252613	0.650959344041234	0.894894193805593	0.592930210014026
OXSR1	Oligodendrocyte	chr3	Original	910.0	0.656086391433354	0.745476991457187	0.126709239953071	0.286614756442568	0.0307087450508373
OXSR1	Oligodendrocyte	chr3	parmigiano	135.0	0.687776213987004	0.744423825054308	0.34279581653571	0.725939307350551	0.352152163094981
OXT	Coding	chr20	Original	25.0	0.0660296095758222	0.0891059912949078	0.0178133997610245	0.318233998703012	0.0899814429241663
OXT	Coding	chr20	parmigiano	16.0	0.932375187783831	0.88293096293823	0.968058061333055	0.840925188929746	0.872647343005891
OXTR	Astrocyte	chr3	Original	445.0	0.466952522319174	0.325660576412839	0.618709190569143	0.865925082641758	0.774508198389973
OXTR	Astrocyte	chr3	parmigiano	70.0	0.506936392837172	0.290689584345522	0.80665398729538	0.799601297334104	0.422715683370527
OXTR	Coding	chr3	Original	269.0	0.432010841484987	0.175550696414076	0.85709807431105	0.772559769739874	0.532371524056583
OXTR	Coding	chr3	parmigiano	175.0	0.259358859540393	0.217232893318107	0.972255360947046	0.53373115726701	0.701931638640831
OXTR	Microglia	chr3	Original	1042.0	0.8067215643251	0.543272031523979	0.946942238107758	0.827981124845051	0.87344949234224
OXTR	Microglia	chr3	parmigiano	456.0	0.618898224377568	0.468411541462596	0.60758924361209	0.83531901989544	0.49072402978745
OXTR	Neuron	chr3	Original	725.0	0.511957575975918	0.543068537998983	0.401505252317852	0.876191439621544	0.934176138480679
OXTR	Neuron	chr3	parmigiano	133.0	0.514054984307957	0.602075269066696	0.923621496027339	0.501517137321625	0.392105082337077
OXTR	Oligodendrocyte	chr3	Original	406.0	0.422641069617192	0.335002103750832	0.490264537739666	0.835532899033964	0.711889229544934
OXTR	Oligodendrocyte	chr3	parmigiano	114.0	0.467234066859767	0.25843298443282	0.521368983732195	0.565032003806119	0.363137808275965
P2RX1	Astrocyte	chr17	Original	947.0	0.0944102661156415	0.0316943026338007	0.80882465482668	0.302287395945025	0.0881033103974986
P2RX1	Astrocyte	chr17	parmigiano	134.0	0.404757072319485	0.517360140538694	0.114047523118379	0.772179008674493	0.301038724711571
P2RX1	Coding	chr17	Original	270.0	0.929040056804787	0.189383643558507	0.768839347623562	0.290370868315235	0.234520292403317
P2RX1	Coding	chr17	parmigiano	114.0	0.14385615384009	0.118453611019981	0.291436842786658	0.329915221243131	0.271716100727079
P2RX1	Microglia	chr17	Original	671.0	0.0730459428825259	0.057890178525137	0.333695162867911	0.338444125684068	0.153189328387973
P2RX1	Microglia	chr17	parmigiano	67.0	0.289471016497068	0.303210370202117	0.882937263776746	0.738885386261284	0.466551041865947
P2RX2	Coding	chr12	Original	162.0	0.0974335501292475	0.0534095062709366	0.485500093926277	0.593960817576951	0.452196421142308
P2RX2	Coding	chr12	parmigiano	91.0	0.0887705302969177	0.0487893601652453	0.206225246180337	0.593622657221196	0.713057524113905
P2RX3	Astrocyte	chr11	Original	774.0	0.868693158410069	0.222922579524709	0.123209270688314	0.852975464436492	0.329747625305754
P2RX3	Astrocyte	chr11	parmigiano	192.0	0.880507109771257	0.939710179926686	0.831284140887361	0.972365614407287	0.694297685476032
P2RX3	Coding	chr11	Original	166.0	0.106365217358467	0.075729882088966	0.0221822829254649	0.230172903462739	0.0616049189256679
P2RX3	Coding	chr11	parmigiano	92.0	0.465648495922516	0.596995678804975	0.362418747976564	0.515274064657669	0.357837111894208
P2RX3	Microglia	chr11	Original	718.0	0.650751300064755	0.193299882008113	0.096079083581206	0.819836067052511	0.305723965119692
P2RX3	Microglia	chr11	parmigiano	137.0	0.984288801852987	0.975238740502506	0.410643829545743	0.98843464437053	0.89085426055378
P2RX3	Neuron	chr11	Original	730.0	0.87577625471505	0.186268537890906	0.0836395154848676	0.639604750957083	0.277994297467995
P2RX3	Neuron	chr11	parmigiano	119.0	0.828638969535797	0.879506098453074	0.903107330022976	0.523653991381008	0.991580373760084
P2RX3	Oligodendrocyte	chr11	Original	982.0	0.0299891980609677	0.142410893162793	0.0119705651174192	0.0408340950492971	0.0754585739141663
P2RX3	Oligodendrocyte	chr11	parmigiano	224.0	0.888722688948766	0.953056100268818	0.312794767543419	0.943768971827572	0.773270780892804
P2RX4	Astrocyte	chr12	Original	745.0	0.644235951259895	0.58364021553665	0.534245210738248	0.987264479838764	0.836136814817609
P2RX4	Astrocyte	chr12	parmigiano	95.0	0.681009540749847	0.926938635638531	0.149241729479323	0.773942716862128	0.912699585429644
P2RX4	Coding	chr12	Original	532.0	0.476754144662113	0.595543647256213	0.753962781751539	0.75344799791661	0.875654129250048
P2RX4	Coding	chr12	parmigiano	197.0	0.553667199048826	0.335509842768785	0.473000481282349	0.911832860121838	0.875292292208954
P2RX4	Microglia	chr12	Original	812.0	0.810164011463065	0.674299371599298	0.502127458618225	0.989370901605519	0.914939935425143
P2RX4	Microglia	chr12	parmigiano	140.0	0.936321625521298	0.98099549928005	0.436560907206583	0.981775061991184	0.857500099915968
P2RX4	Neuron	chr12	Original	935.0	0.543289989950511	0.505623538234166	0.518898623704527	0.833337054752145	0.865908907347524
P2RX4	Neuron	chr12	parmigiano	141.0	0.876851828051817	0.960922355677853	0.376147720104935	0.986101287781874	0.855797438160866
P2RX4	Oligodendrocyte	chr12	Original	853.0	0.683032148174817	0.62675157231178	0.671791248630633	0.939614928039875	0.8529273481888
P2RX4	Oligodendrocyte	chr12	parmigiano	156.0	0.828227431964239	0.906037296955043	0.378334826700585	0.867268906781271	0.621391782284326
P2RX5	Coding	chr17	Original	275.0	0.48294367271228	0.402820352823245	0.711377606429463	0.977730010495123	0.551220954343419
P2RX5	Coding	chr17	parmigiano	141.0	0.229301134185524	0.424296576701192	0.649865639525407	0.301716319918655	0.603940633606549
P2RX5	Microglia	chr17	Original	882.0	0.686236183726895	0.42258937147398	0.731277482251331	0.498355019404387	0.918647170371125
P2RX5	Microglia	chr17	parmigiano	196.0	0.669730835951805	0.763415949130315	0.38004696903293	0.964326748380878	0.85623487698454
P2RX5	Neuron	chr17	Original	854.0	0.629369025252175	0.613981524593088	0.618198714599362	0.830614132323373	0.951045117930181
P2RX5	Neuron	chr17	parmigiano	113.0	0.467726991153189	0.711543698853228	0.427781903777467	0.377705147646347	0.386606989219468
P2RX5-TAX1BP3	Coding	chr17	Original	629.0	0.637635800206035	0.632491959861725	0.682538041467781	0.989296811777337	0.808140853611832
P2RX5-TAX1BP3	Coding	chr17	parmigiano	291.0	0.716062826577367	0.695450791083976	0.971725245889202	0.902605103242788	0.683156159148325
P2RX5-TAX1BP3	Microglia	chr17	Original	1351.0	0.444135376462653	0.504077547687987	0.218780031449247	0.510676702731244	0.569003770358193
P2RX5-TAX1BP3	Microglia	chr17	parmigiano	213.0	0.76182308894118	0.838271397497833	0.42408315642464	0.973842239172747	0.727392684408355
P2RX5-TAX1BP3	Neuron	chr17	Original	1330.0	0.616477060925432	0.588813386022165	0.248927220016986	0.832289721297955	0.591560774111059
P2RX5-TAX1BP3	Neuron	chr17	parmigiano	129.0	0.616405680920838	0.811693147352368	0.536019535740702	0.431558807439151	0.488411298670645
P2RX6	Astrocyte	chr22	Original	1086.0	0.607900121575341	0.19701069149526	0.958680791915977	0.199520125646692	0.117436570512157
P2RX6	Astrocyte	chr22	parmigiano	295.0	0.753043590336369	0.612298136893589	0.7081559254172	0.687943333551906	0.389784286879985
P2RX6	Coding	chr22	Original	383.0	0.97256375335529	0.208078739379588	0.930574119698378	0.109516862571149	0.18470853643969
P2RX6	Coding	chr22	parmigiano	184.0	0.650972560968979	0.679488140998927	0.542764148659599	0.716483392999464	0.270918498433046
P2RX6	Microglia	chr22	Original	1093.0	0.280963554929848	0.135995178704687	0.373670325818943	0.0391734473211419	0.108212818517226
P2RX6	Microglia	chr22	parmigiano	370.0	0.932502191077719	0.321106045862009	0.787418915954778	0.41644235782541	0.223019727854279
P2RX6	Neuron	chr22	Original	1023.0	0.42133419170212	0.162301958660786	0.96600461297956	0.0674984763044612	0.0685002785153793
P2RX6	Neuron	chr22	parmigiano	197.0	0.601973339343453	0.402054779572544	0.891428751018663	0.466632321123759	0.137829733970982
P2RX6	Oligodendrocyte	chr22	Original	965.0	0.337402168669842	0.142235095447165	0.769796364634465	0.0567299917562214	0.05933763729306
P2RX6	Oligodendrocyte	chr22	parmigiano	355.0	0.476766209843101	0.276845174691604	0.599292354245751	0.217363498823199	0.216623768101413
P2RX7	Astrocyte	chr12	Original	749.0	0.760546018444511	0.687840915775391	0.573075471775244	0.968751595411291	0.761770305601818
P2RX7	Astrocyte	chr12	parmigiano	137.0	0.897828164976035	0.790088572283902	0.589904422489983	0.94902579893009	0.633988842867023
P2RX7	Coding	chr12	Original	357.0	0.958956934956851	0.730903712966383	0.985421959358412	0.774201679041489	0.604311607047877
P2RX7	Coding	chr12	parmigiano	187.0	0.80370339460606	0.886059123527129	0.830204477148921	0.668223620066762	0.752938668521078
P2RX7	Microglia	chr12	Original	799.0	0.474696380510404	0.456354215922437	0.342479177604321	0.924163196840005	0.594606783091243
P2RX7	Microglia	chr12	parmigiano	174.0	0.843087547273176	0.922438711800902	0.568861885344355	0.9526863924398	0.801883685757902
P2RX7	Neuron	chr12	Original	1016.0	0.820315073023691	0.658671450983466	0.553448561726066	0.973559521067868	0.772055047780895
P2RX7	Neuron	chr12	parmigiano	176.0	0.933712949038045	0.948258733083632	0.977802911497772	0.97987650108836	0.770838888615307
P2RX7	Oligodendrocyte	chr12	Original	709.0	0.744681032491769	0.617214693178614	0.564483251168169	0.974555198635966	0.727775577118913
P2RX7	Oligodendrocyte	chr12	parmigiano	164.0	0.865185505978465	0.892462564604427	0.671202715211732	0.82478574763978	0.72681662619046
P2RY1	Astrocyte	chr3	Original	421.0	0.676685767111512	0.687552122893982	0.966178453729298	0.828256938020801	0.925318422941265
P2RY1	Astrocyte	chr3	parmigiano	91.0	0.505026169779831	0.351444221675347	0.749288468595379	0.88885187212539	0.60433089707044
P2RY1	Coding	chr3	Original	291.0	0.330066352182817	0.251035488051109	0.225540916517497	0.537192482981193	0.528336332851146
P2RY1	Coding	chr3	parmigiano	152.0	0.741834949574168	0.811813195051536	0.851399082697481	0.71192321290022	0.693652921577112
P2RY1	Microglia	chr3	Original	557.0	0.900031274001077	0.793533929999321	0.951592505993542	0.691075014891285	0.628397780965153
P2RY1	Microglia	chr3	parmigiano	185.0	0.951683852082526	0.782788048588656	0.508884441882175	0.678890038941869	0.290575972402535
P2RY1	Neuron	chr3	Original	728.0	0.895692385440447	0.704266427710788	0.674984755307812	0.854995666987323	0.906052283710259
P2RY1	Neuron	chr3	parmigiano	152.0	0.96629657685516	0.80432456804218	0.826055893955102	0.600868268166309	0.455509567836447
P2RY1	Oligodendrocyte	chr3	Original	701.0	0.927788049950623	0.935906614624229	0.862503068046471	0.86996468584924	0.901489284465443
P2RY1	Oligodendrocyte	chr3	parmigiano	224.0	0.942722344728881	0.871208504014436	0.419548445654104	0.589025279434612	0.265602102215923
P2RY11	Astrocyte	chr19	Original	653.0	0.739348070278669	0.905077810817138	0.687772453990347	0.98816294879991	0.933974098982782
P2RY11	Astrocyte	chr19	parmigiano	164.0	0.814493446581316	0.922985756539648	0.639387940800117	0.212213218085658	0.320119307672537
P2RY11	Coding	chr19	Original	293.0	0.712335544946381	0.846881824609154	0.901722472170089	0.884643171773061	0.872046548030642
P2RY11	Coding	chr19	parmigiano	152.0	0.959916396580357	0.636887069094694	0.797805273754015	0.351098391191995	0.42216628928748
P2RY11	Microglia	chr19	Original	618.0	0.826254952862681	0.836783764493455	0.915941116279346	0.970518714049499	0.729905435227582
P2RY11	Microglia	chr19	parmigiano	221.0	0.635558092765449	0.576216417904682	0.717247307908728	0.80870550902312	0.650472249343155
P2RY12	Astrocyte	chr3	Original	825.0	0.579331978663361	0.582788360805036	0.11682336102053	0.854622560318147	0.224128454945391
P2RY12	Astrocyte	chr3	parmigiano	100.0	0.908077115704471	0.963279230148722	0.962766120784818	0.89942687920517	0.909673221731901
P2RY12	Coding	chr3	Original	189.0	0.19471861023031	0.340206011968416	0.143242184418585	0.740453753267504	0.216430405296644
P2RY12	Coding	chr3	parmigiano	134.0	0.902271902811559	0.59877725026744	0.886815219793032	0.738731956007627	0.601465945488204
P2RY12	Microglia	chr3	Original	962.0	0.721308300271933	0.479916310814427	0.112197462618698	0.806915206629505	0.20217071101917
P2RY12	Microglia	chr3	parmigiano	155.0	0.539974724865101	0.261081859899519	0.346416585007967	0.83401313913146	0.401060473315926
P2RY12	Neuron	chr3	Original	1580.0	0.438838135051057	0.535159673573268	0.0274929257400115	0.205615927334051	0.0522420757423071
P2RY12	Neuron	chr3	parmigiano	243.0	0.958335605205065	0.876175544106922	0.167062448713871	0.124795909158578	0.0948017194095829
P2RY12	Oligodendrocyte	chr3	Original	1011.0	0.896684927122015	0.723796444914985	0.1032751494608	0.510765501430288	0.160706860444093
P2RY12	Oligodendrocyte	chr3	parmigiano	272.0	0.939969479097627	0.564629263846765	0.486005183707518	0.477488626511088	0.171825427567482
P2RY13	Coding	chr3	Original	167.0	0.634598095387284	0.627391350592965	0.309336484316074	0.774694748017816	0.51797372116631
P2RY13	Coding	chr3	parmigiano	109.0	0.455477994199686	0.416915233706249	0.212290550485218	0.702055513428742	0.335551063642901
P2RY13	Microglia	chr3	Original	527.0	0.949339633949892	0.85810136300891	0.218588720629419	0.673819287320851	0.50170169089818
P2RY13	Microglia	chr3	parmigiano	113.0	0.95047089720018	0.919590268831406	0.563953247888183	0.989062629459997	0.975422811833123
P2RY13	Neuron	chr3	Original	504.0	0.539528820634513	0.688947319758121	0.155943094329472	0.248806302460973	0.433905428412763
P2RY13	Neuron	chr3	parmigiano	118.0	0.271229800972746	0.569942592144264	0.070801981258589	0.562738155087724	0.165341683483083
P2RY13	Oligodendrocyte	chr3	Original	620.0	0.560171754848546	0.721333443109661	0.0728116635795767	0.083343565631302	0.129540871541964
P2RY13	Oligodendrocyte	chr3	parmigiano	315.0	0.894370809514271	0.891937680088508	0.0757505889384734	0.188876069183614	0.0245051767805268
P2RY14	Astrocyte	chr3	Original	1002.0	0.868506046710009	0.955331575485472	0.846926963115866	0.824975183761054	0.87902071994639
P2RY14	Astrocyte	chr3	parmigiano	90.0	0.0868965693884061	0.0962585889072342	0.0471251274427906	0.172089849246954	0.169909602552127
P2RY14	Coding	chr3	Original	193.0	0.806340960397375	0.816084898422036	0.871413614120686	0.620295900502143	0.668586075023075
P2RY14	Coding	chr3	parmigiano	103.0	0.458050637795886	0.214404850136178	0.973481073042596	0.0079904481939135	0.0980914085527205
P2RY14	Microglia	chr3	Original	1071.0	0.9201669749979	0.9781630396879	0.964265772374365	0.794672301833543	0.851535111398462
P2RY14	Microglia	chr3	parmigiano	129.0	0.703637483048328	0.703268115348584	0.809855751704715	0.264897606738627	0.612109531392552
P2RY14	Neuron	chr3	Original	1444.0	0.791523529864318	0.912443741198484	0.41157853374718	0.775751174510382	0.741173310973402
P2RY14	Neuron	chr3	parmigiano	129.0	0.489607619092561	0.321321013190281	0.410771518767439	0.697010831002829	0.770517735469183
P2RY2	Astrocyte	chr11	Original	677.0	0.829184264740053	0.653772695324828	0.806002952069078	0.323112133691039	0.796120192639768
P2RY2	Astrocyte	chr11	parmigiano	133.0	0.814022677958834	0.786595356304203	0.928483280642013	0.850660456738872	0.750489240265833
P2RY2	Coding	chr11	Original	183.0	0.137842761397675	0.092506770765355	0.345691320115612	0.162371150000252	0.399263541651989
P2RY2	Coding	chr11	parmigiano	85.0	0.552055137848229	0.287086682925258	0.500473122355195	0.944585351763101	0.55383613005464
P2RY2	Microglia	chr11	Original	877.0	0.827369149802097	0.694091157372272	0.664361135689848	0.287246007736962	0.627600078252685
P2RY2	Microglia	chr11	parmigiano	125.0	0.845481544231936	0.790385104183395	0.93072989471499	0.705453702743493	0.487403108102279
P2RY2	Oligodendrocyte	chr11	Original	940.0	0.31827554999657	0.24636531470479	0.155334002462809	0.311130670549877	0.734354196406092
P2RY2	Oligodendrocyte	chr11	parmigiano	219.0	0.1796466766686	0.738962176644822	0.689548790507867	0.458082417371522	0.622895656571327
P2RY6	Coding	chr11	Original	256.0	0.972514851858208	0.4800099262524	0.839978583472408	0.843743469905173	0.96913939710092
P2RY6	Coding	chr11	parmigiano	122.0	0.632385561733004	0.461651724813434	0.372237222565492	0.535107062818382	0.498310082616002
P2RY6	Neuron	chr11	Original	977.0	0.69654199989196	0.322204396397709	0.561004321220236	0.594645948356923	0.319896873859127
P2RY6	Neuron	chr11	parmigiano	109.0	0.5415160152849	0.45032625777471	0.173049974679009	0.269727776383624	0.121750602209458
P3H1	Astrocyte	chr1	Original	963.0	0.16708227775677	0.0696805505000587	0.381427276632732	0.293165585940431	0.0343193510423607
P3H1	Astrocyte	chr1	parmigiano	183.0	0.105362076885321	0.16284391300918	0.530345986892296	0.218401664978147	0.233606794687281
P3H1	Coding	chr1	Original	426.0	0.230062882897386	0.160379227915653	0.53233147973344	0.177793635277257	0.0605376962722094
P3H1	Coding	chr1	parmigiano	150.0	0.234402563493552	0.216511376087915	0.781495059316911	0.113045772980328	0.089686231470917
P3H1	Microglia	chr1	Original	1144.0	0.155669188503861	0.0664782972165787	0.520330218347902	0.196590488751172	0.0213816913478466
P3H1	Microglia	chr1	parmigiano	241.0	0.118621165407509	0.0738834233945461	0.134308103429082	0.398298000324019	0.0650124997834084
P3H1	Neuron	chr1	Original	903.0	0.0078099131066938	0.0278587641307622	0.477915460885005	0.149262896103037	0.0180064971159654
P3H1	Neuron	chr1	parmigiano	103.0	0.0002790044430358	0.0001641330657288	0.0031053707676091	0.0173188270879914	0.0027377294400262
P3H1	Oligodendrocyte	chr1	Original	961.0	0.175610091886336	0.06945562550554	0.491478702831908	0.294069673106222	0.033718416045592
P3H1	Oligodendrocyte	chr1	parmigiano	198.0	0.168109139751509	0.160447539904656	0.415733381187919	0.416968958377823	0.0860314642546747
P3H2	Astrocyte	chr3	Original	1058.0	0.652824848222671	0.812681052489235	0.596108190927675	0.497437112132229	0.825077809089495
P3H2	Astrocyte	chr3	parmigiano	103.0	0.705287937983929	0.925380909105122	0.10869161713417	0.732011923518162	0.175504134065564
P3H2	Coding	chr3	Original	389.0	0.809846816216224	0.736667180453307	0.897495991909103	0.521157016555253	0.467820116995935
P3H2	Coding	chr3	parmigiano	202.0	0.149864181771213	0.163504407857041	0.319875792098072	0.409676599662112	0.14956383060166
P3H2	Microglia	chr3	Original	1031.0	0.849380206629916	0.840503970338141	0.741138731064599	0.8064913086721	0.827623170744497
P3H2	Microglia	chr3	parmigiano	129.0	0.0397102346653333	0.133699320466054	0.0036937333346318	0.148444135074155	0.0166224208409951
P3H2	Neuron	chr3	Original	1103.0	0.889337470147541	0.880003234968259	0.864321477840634	0.836493090656475	0.859556406107562
P3H2	Neuron	chr3	parmigiano	86.0	0.115894705164175	0.247153964184874	0.0271943226974851	0.315319366576275	0.0480939792392623
P3H2	Oligodendrocyte	chr3	Original	1031.0	0.805073540097168	0.840503970338141	0.741138731064598	0.39603856287338	0.835550776454576
P3H2	Oligodendrocyte	chr3	parmigiano	140.0	0.171738004341133	0.574566431951013	0.0252604715600093	0.301263286917004	0.0848311170412421
P3H3	Astrocyte	chr12	Original	1039.0	0.833504406860327	0.809263903430894	0.389545384180527	0.43431019519237	0.451273770003218
P3H3	Astrocyte	chr12	parmigiano	380.0	0.17894200444289	0.312606806027794	0.0730375272130791	0.177615643208934	0.0398134576731928
P3H3	Coding	chr12	Original	311.0	0.827082386113749	0.818553377300758	0.689866554480859	0.759418159293015	0.664262986024637
P3H3	Coding	chr12	parmigiano	155.0	0.186429188282935	0.0453711455896129	0.443453036242695	0.228710738262664	0.0547036226775753
P3H3	Microglia	chr12	Original	976.0	0.721402263691726	0.85696778335336	0.57613465092534	0.480039030459835	0.75281399595902
P3H3	Microglia	chr12	parmigiano	376.0	0.0967540741059584	0.142532684928226	0.0731918356969651	0.129522241449187	0.0385335791454537
P3H3	Neuron	chr12	Original	890.0	0.843755103122066	0.678686175876175	0.888792182854604	0.511337419549418	0.931810154057371
P3H3	Neuron	chr12	parmigiano	235.0	0.0844981313147387	0.0668428294916202	0.0462734834757705	0.0199397275358251	0.0156592740531825
P3H3	Oligodendrocyte	chr12	Original	1520.0	0.616237199031836	0.907152665643302	0.289387734739947	0.180892896765943	0.405270074606987
P3H3	Oligodendrocyte	chr12	parmigiano	738.0	0.0724820538402546	0.340321741344284	0.0085470866829619	0.183567340005886	0.0191576644425391
P3H4	Astrocyte	chr17	Original	555.0	0.19646839509411	0.104757114862639	0.521543778365466	0.177531164698469	0.350957968597931
P3H4	Astrocyte	chr17	parmigiano	215.0	0.0446990970025523	0.0312156099017575	0.427298593736232	0.168874438540864	0.0336922758456369
P3H4	Coding	chr17	Original	246.0	0.680317396999827	0.607361906975034	0.658094949839855	0.698795014572106	0.652875455339163
P3H4	Coding	chr17	parmigiano	125.0	0.749955761861074	0.778795885563011	0.882903475609843	0.426494217274801	0.319940570428196
P3H4	Microglia	chr17	Original	703.0	0.0693879995101219	0.0675804734603203	0.672809811549085	0.0497912552507833	0.0836249528148442
P3H4	Microglia	chr17	parmigiano	285.0	0.0414980221464343	0.03027115291095	0.100175526794293	0.147916576600828	0.0348665971867804
P3H4	Neuron	chr17	Original	774.0	0.0969120036496153	0.0686821085676795	0.836261734951556	0.074388682573309	0.0998949190265868
P3H4	Neuron	chr17	parmigiano	199.0	0.0444144833348987	0.0389434774373649	0.0544794178126049	0.088302752943543	0.0357321127399244
P3H4	Oligodendrocyte	chr17	Original	885.0	0.104970899672761	0.140496801399034	0.795148323783329	0.0948739834863713	0.238572317937309
P3H4	Oligodendrocyte	chr17	parmigiano	337.0	0.0713791916840956	0.0345958871037455	0.167959082378239	0.106702637452125	0.0282470181831064
P3R3URF	Coding	chr1	Original	28.0	0.386366411843541	0.279183052873798	0.304048347687065	0.163848518452883	0.292135603145798
P3R3URF	Coding	chr1	parmigiano	16.0	0.464090971673522
P3R3URF-PIK3R3	Coding	chr1	Original	362.0	0.485684925494728	0.30961884546123	0.406589151105374	0.539705568415523	0.7343555147046
P3R3URF-PIK3R3	Coding	chr1	parmigiano	157.0	0.888719243591447	0.730818022868248	0.526514659484444	0.906271450365957	0.866540624936209
P4HA1	Astrocyte	chr10	Original	610.0	0.348157571596119	0.144844728746593	0.509200523986492	0.178126684191106	0.303400520609516
P4HA1	Astrocyte	chr10	parmigiano	105.0	0.975757353750638	0.504815214716434	0.891211244730762	0.942427844562859	0.804461992996613
P4HA1	Coding	chr10	Original	156.0	0.0773377747697259	0.283865169659195	0.703620260019572	0.083849658044137	0.252615427565698
P4HA1	Coding	chr10	parmigiano	85.0	0.052423442888611	0.0992051989907121	0.242330888159808	0.0188532835542544	0.0321453374384881
P4HA1	Microglia	chr10	Original	658.0	0.765642286203096	0.110786009828751	0.49656646541163	0.0574873456560376	0.207173269160089
P4HA1	Microglia	chr10	parmigiano	141.0	0.442960048271026	0.151777998610829	0.56003468917202	0.089536792390811	0.203633512452516
P4HA1	Neuron	chr10	Original	704.0	0.542553780558194	0.255449647453176	0.679213080177439	0.154840779148638	0.277396959011088
P4HA1	Neuron	chr10	parmigiano	93.0	0.677174426933252	0.716257762188397	0.676684249118953	0.7872811854331	0.362489631398489
P4HA1	Oligodendrocyte	chr10	Original	660.0	0.443814883189647	0.285945894165369	0.451937950276144	0.112255773733105	0.553801021243757
P4HA1	Oligodendrocyte	chr10	parmigiano	161.0	0.511574218287261	0.591556053207546	0.841045267422572	0.131207742412868	0.831475575289286
P4HA2	Astrocyte	chr5	Original	1713.0	0.0044750649339409	0.335983807386613	0.0040876506968767	0.0250007199996819	0.0214827894215825
P4HA2	Astrocyte	chr5	parmigiano	233.0	0.0153807931345868	0.0055491768293454	0.301423519836343	0.0257796978269046	0.0515543554432765
P4HA2	Coding	chr5	Original	899.0	0.0183977608116737	0.37491990853183	0.004566261870044	0.0832971500766474	0.0312087745397488
P4HA2	Coding	chr5	parmigiano	419.0	0.008176763563397	0.0033172741946782	0.0117966035660089	0.166099318234731	0.0808449540995247
P4HA2	Microglia	chr5	Original	2146.0	0.0115300294350568	0.331995243085285	0.0020400285310032	0.103668388512152	0.0146145689614721
P4HA2	Microglia	chr5	parmigiano	381.0	0.028634122720381	0.0090190570187027	0.49198976984879	0.301764101759131	0.0563628396236407
P4HA2	Neuron	chr5	Original	1713.0	0.0177843152495012	0.33598380738744	0.0040876506968749	0.0892443132767352	0.0228863464703707
P4HA2	Neuron	chr5	parmigiano	175.0	0.0074344809732787	0.0022253252651177	0.206143849541029	0.0826221440483539	0.0227284561261311
P4HA2	Oligodendrocyte	chr5	Original	1786.0	0.0140619173692141	0.332923176024797	0.005001024334333	0.0988881344995423	0.0304574011891562
P4HA2	Oligodendrocyte	chr5	parmigiano	289.0	0.0260007729704452	0.0204692916464811	0.26791278204802	0.156205070609697	0.0926118009919688
P4HA3	Coding	chr11	Original	565.0	0.258979942363417	0.500343235492853	0.615743892519611	0.18977455126126	0.894149673074141
P4HA3	Coding	chr11	parmigiano	322.0	0.058940288456147	0.029382778942733	0.873681084992326	0.0298459705814361	0.122741964263978
P4HA3	Microglia	chr11	Original	1149.0	0.28794991942095	0.381909715646484	0.322197506925427	0.42429358990021	0.718422600109268
P4HA3	Microglia	chr11	parmigiano	212.0	0.118327275499876	0.112230149429577	0.460094186030038	0.721200399128002	0.738380822813111
P4HA3	Neuron	chr11	Original	1192.0	0.311991343331347	0.322896460584487	0.372356777385312	0.6884135802935	0.607923669346838
P4HA3	Neuron	chr11	parmigiano	129.0	0.221907097117853	0.14554232646163	0.413086760729968	0.85888910998918	0.880730571256158
P4HB	Astrocyte	chr17	Original	1066.0	0.92519745917943	0.963772732246823	0.795417718732257	0.985977970970227	0.898408277926505
P4HB	Astrocyte	chr17	parmigiano	268.0	0.969056083249947	0.706259932032722	0.206481940732779	0.873367529127593	0.407376548378232
P4HB	Coding	chr17	Original	382.0	0.716359087459738	0.756655666689736	0.94987675105573	0.930165681159867	0.913907640150248
P4HB	Coding	chr17	parmigiano	184.0	0.951105455465672	0.9214593128494	0.52432213504224	0.857916979078759	0.660972487679051
P4HB	Microglia	chr17	Original	902.0	0.901427279460092	0.7919172006554	0.356525355334135	0.972792029031235	0.402201150835217
P4HB	Microglia	chr17	parmigiano	296.0	0.955548773791671	0.708226730244866	0.283453498209575	0.597599343533008	0.61028714841561
P4HB	Neuron	chr17	Original	820.0	0.931202875092649	0.85443561173985	0.677888193315373	0.883524714148684	0.948579700726647
P4HB	Neuron	chr17	parmigiano	187.0	0.965570213856041	0.772043098673689	0.114693505131766	0.59584185660159	0.322388710136771
P4HB	Oligodendrocyte	chr17	Original	807.0	0.913713189695454	0.852447837618475	0.795866220321721	0.586163974436558	0.761704307567675
P4HB	Oligodendrocyte	chr17	parmigiano	298.0	0.965200216116934	0.509457126790021	0.38418330678689	0.369224096724352	0.523055790059916
P4HTM	Astrocyte	chr3	Original	930.0	0.914481554255329	0.552848719956586	0.678629419356262	0.893440704692515	0.744094099908013
P4HTM	Astrocyte	chr3	parmigiano	304.0	0.931611189964558	0.940474904699305	0.827439314154907	0.86416326759068	0.758374056545778
P4HTM	Coding	chr3	Original	447.0	0.714407655109838	0.478273402143522	0.752801193277905	0.78783747199861	0.733668007570964
P4HTM	Coding	chr3	parmigiano	194.0	0.654189151879249	0.453787803761078	0.612949588467524	0.945113208385234	0.630230454816057
P4HTM	Microglia	chr3	Original	1084.0	0.862432454331256	0.717498215394365	0.587518200993331	0.876929244114541	0.807373092890943
P4HTM	Microglia	chr3	parmigiano	358.0	0.912197745845605	0.954930791097679	0.649579915438223	0.941351263838724	0.834101009502272
P4HTM	Neuron	chr3	Original	922.0	0.824038279022343	0.634333606416181	0.90956808950576	0.920741805397852	0.792965521880417
P4HTM	Neuron	chr3	parmigiano	239.0	0.968300863721407	0.970806688753267	0.866095246735529	0.982795488872013	0.954835932242685
P4HTM	Oligodendrocyte	chr3	Original	888.0	0.763693666701324	0.450265885509502	0.840280375310151	0.892182964949802	0.7089900010221
P4HTM	Oligodendrocyte	chr3	parmigiano	300.0	0.869682572519317	0.85303293219969	0.552161298573524	0.868289527048452	0.845930228467095
PA2G4	Astrocyte	chr12	Original	597.0	0.608303444395331	0.588777651254494	0.907645661139506	0.785344543012107	0.646898699597037
PA2G4	Astrocyte	chr12	parmigiano	202.0	0.864085822054779	0.931859189355968	0.242469853896182	0.855394254657239	0.58684882079137
PA2G4	Coding	chr12	Original	152.0	0.263407918553223	0.228031782958296	0.784815114354286	0.340462238760962	0.266994490677558
PA2G4	Coding	chr12	parmigiano	107.0	0.652723242234414	0.561770074835497	0.781240249452636	0.960944112210292	0.798017510329622
PA2G4	Microglia	chr12	Original	657.0	0.588047567283376	0.553844507052212	0.95544448248675	0.970506442432783	0.646274733442858
PA2G4	Microglia	chr12	parmigiano	297.0	0.775321083242125	0.867893137976008	0.675353109303959	0.992358666352194	0.873867593910978
PA2G4	Neuron	chr12	Original	499.0	0.515019240335094	0.510083742683176	0.530439207014191	0.915467887283692	0.292062471818311
PA2G4	Neuron	chr12	parmigiano	126.0	0.891266706060156	0.792533218749868	0.627814554175702	0.970433958569517	0.828322559961662
PA2G4	Oligodendrocyte	chr12	Original	947.0	0.830559535321638	0.873751385533767	0.75332707305827	0.958057059434673	0.916454347786582
PA2G4	Oligodendrocyte	chr12	parmigiano	482.0	0.915497914407062	0.885988266149757	0.488220077758825	0.993364126616716	0.89457822016228
PAAF1	Astrocyte	chr11	Original	989.0	0.242898630214702	0.196637452988655	0.476613456794535	0.374067027794788	0.212387020220449
PAAF1	Astrocyte	chr11	parmigiano	179.0	0.301828546382783	0.384217118168784	0.167979731052568	0.290435268178158	0.612448159246097
PAAF1	Coding	chr11	Original	536.0	0.0797411746308712	0.2374085069746	0.0339011581100437	0.236436114541613	0.0708749527870352
PAAF1	Coding	chr11	parmigiano	247.0	0.45629791089854	0.479186952361228	0.233237569110801	0.413783478506765	0.350430580835327
PAAF1	Microglia	chr11	Original	937.0	0.196788537401217	0.212737838550315	0.183044211629759	0.35599550919324	0.117147199128797
PAAF1	Microglia	chr11	parmigiano	134.0	0.734252024583536	0.63136444750991	0.962363263556734	0.233643012544098	0.584773737987339
PAAF1	Neuron	chr11	Original	1127.0	0.284206577745448	0.230144146371464	0.304958373478813	0.36408366106172	0.320051214400769
PAAF1	Neuron	chr11	parmigiano	132.0	0.227830134444479	0.303837882882147	0.15289662333122	0.330048928085115	0.563638682720579
PAAF1	Oligodendrocyte	chr11	Original	1152.0	0.138048775548399	0.102318238422932	0.0798936885421377	0.373766324461823	0.165354796652243
PAAF1	Oligodendrocyte	chr11	parmigiano	196.0	0.870020264374542	0.733506707042128	0.595089222930564	0.395281377346635	0.713326286269728
PABIR1	Coding	chr9	Original	238.0	0.248751351731042	0.360813296177532	0.449647113139866	0.255131538126446	0.407190075558904
PABIR1	Coding	chr9	parmigiano	166.0	0.750166927304506	0.5353363125363	0.899948897861371	0.921433916509514	0.610724219642753
PABPC1	Astrocyte	chr8	Original	732.0	0.750478825397518	0.595517837073521	0.435144282181843	0.711252421332891	0.292024778306482
PABPC1	Astrocyte	chr8	parmigiano	283.0	0.252208252319879	0.227576338402606	0.110607895345282	0.645336492131149	0.173204257267792
PABPC1	Coding	chr8	Original	258.0	0.3235549043067	0.432546655444567	0.191440161987999	0.471231998089082	0.216435139739826
PABPC1	Coding	chr8	parmigiano	179.0	0.277150456580037	0.362929116948171	0.0983343007986751	0.467325756779453	0.185599739912991
PABPC1	Microglia	chr8	Original	892.0	0.390929318607952	0.480992528149121	0.565109441659264	0.719231443238621	0.620961340685759
PABPC1	Microglia	chr8	parmigiano	470.0	0.30113320246315	0.238609423131446	0.126420284174196	0.674652550513626	0.255769942717468
PABPC1	Neuron	chr8	Original	754.0	0.549150663873841	0.548281630027089	0.63647167704753	0.686645773673064	0.426900746946169
PABPC1	Neuron	chr8	parmigiano	210.0	0.178952823197002	0.245682710276402	0.119359856496597	0.694090771673301	0.235039014042254
PABPC1	Oligodendrocyte	chr8	Original	907.0	0.408961886625696	0.501549502051051	0.540604742917962	0.704468297402977	0.578978266226701
PABPC1	Oligodendrocyte	chr8	parmigiano	497.0	0.436064530311802	0.249726736715693	0.243516329456019	0.689570815663077	0.372765080336345
PABPC1L	Coding	chr20	Original	386.0	0.133399865069203	0.479504974262033	0.0584835916160846	0.245792027684916	0.164169981794194
PABPC1L	Coding	chr20	parmigiano	232.0	0.20089759405842	0.446230185199404	0.0571003573901097	0.498224074158266	0.282541896547315
PABPC3	Astrocyte	chr13	Original	789.0	0.425657702484093	0.593412592748929	0.216618116175912	0.315628217112259	0.263831210472506
PABPC3	Astrocyte	chr13	parmigiano	123.0	0.464271368348222	0.365317744040194	0.144837178326222	0.167415568409902	0.0718901797260127
PABPC3	Coding	chr13	Original	243.0	0.148876688873205	0.392393544322235	0.239476058624592	0.684190909263228	0.375918802697438
PABPC3	Coding	chr13	parmigiano	135.0	0.521685357930416	0.462864580746193	0.389099337734639	0.558863990305317	0.244276228347112
PABPC4	Astrocyte	chr1	Original	779.0	0.288492955313325	0.31863151466584	0.390705096365774	0.808239889934519	0.914445370543638
PABPC4	Astrocyte	chr1	parmigiano	117.0	0.538054066862728	0.375055424694548	0.342351222056838	0.636622665196046	0.612803868669049
PABPC4	Coding	chr1	Original	426.0	0.240218849027427	0.140854962984035	0.732070908500065	0.63056667093012	0.581432232174807
PABPC4	Coding	chr1	parmigiano	212.0	0.200172151438069	0.105248390843718	0.335850040101984	0.561013966657787	0.226801235443454
PABPC4	Microglia	chr1	Original	611.0	0.295586908277466	0.294544465380624	0.883437881180921	0.783793781294072	0.827516383372889
PABPC4	Microglia	chr1	parmigiano	145.0	0.780922346221	0.188977059516868	0.695575925115905	0.77038417266566	0.455707919385586
PABPC4	Neuron	chr1	Original	763.0	0.151574009642096	0.10079299250151	0.483402798931245	0.727651353408362	0.525402117914625
PABPC4	Neuron	chr1	parmigiano	85.0	0.463400716638563	0.535683463477197	0.408400837104165	0.768685168466439	0.658234070340776
PABPC4	Oligodendrocyte	chr1	Original	721.0	0.230170924288697	0.312027375180606	0.396865109475144	0.836775731794008	0.902261731182344
PABPC4	Oligodendrocyte	chr1	parmigiano	174.0	0.688511889165882	0.253356440476751	0.167978098838418	0.780401037113294	0.589663400725641
PABPC4L	Astrocyte	chr4	Original	496.0	0.355386749534971	0.390335224978859	0.828196412405306	0.356066722481195	0.187957729162337
PABPC4L	Astrocyte	chr4	parmigiano	149.0	0.164562844598624	0.163660373766818	0.650146636154156	0.243042040508564	0.407696574028344
PABPC4L	Coding	chr4	Original	248.0	0.570561665458773	0.601477779589031	0.285911352684643	0.308136227977457	0.460959384620179
PABPC4L	Coding	chr4	parmigiano	116.0	0.666017030797474	0.295337448378346	0.915894418670105	0.792560866726336	0.571130029000152
PABPC4L	Neuron	chr4	Original	568.0	0.277326960955825	0.278682187877104	0.621349856373246	0.337566629876164	0.165776521391589
PABPC4L	Neuron	chr4	parmigiano	63.0	0.102617139898157	0.34748465135522	0.935687992722996	0.0600488756539009	0.365603257227781
PABPC4L	Oligodendrocyte	chr4	Original	845.0	0.0534203150438233	0.161989449350174	0.0619446222509899	0.0873072169707501	0.149103651672044
PABPC4L	Oligodendrocyte	chr4	parmigiano	298.0	0.014849669759517	0.0578333068349043	0.0069639800586821	0.10543220260182	0.0298540605136046
PABPN1	Astrocyte	chr14	Original	814.0	0.165982824784834	0.211434076704545	0.178961629430875	0.494342654476555	0.291315811190236
PABPN1	Astrocyte	chr14	parmigiano	352.0	0.0305981432276149	0.321358789150184	0.0120948456754471	0.337448591894394	0.0838849811653729
PABPN1	Coding	chr14	Original	300.0	0.114076828410037	0.175489460761229	0.325432930988738	0.478058174202616	0.244805457170244
PABPN1	Coding	chr14	parmigiano	214.0	0.728102663827544	0.47511191903575	0.482045427487254	0.494458403640505	0.331474095421093
PABPN1	Microglia	chr14	Original	644.0	0.0810011570210053	0.225859446013339	0.0945230965527607	0.632650794104915	0.309961387378604
PABPN1	Microglia	chr14	parmigiano	338.0	0.0015554458261659	0.0216215435735503	0.0006335777815194	0.131027414608848	0.0168444674215773
PABPN1	Neuron	chr14	Original	452.0	0.0331112534123335	0.219281894890806	0.227140742524658	0.263030983668122	0.285646632423564
PABPN1	Neuron	chr14	parmigiano	170.0	0.398243682299104	0.723013714319305	0.0880671288270827	0.696735487080931	0.281989716487367
PABPN1	Oligodendrocyte	chr14	Original	988.0	0.122728602657028	0.057061991881964	0.210151394623722	0.406796299491225	0.0573218568061076
PABPN1	Oligodendrocyte	chr14	parmigiano	519.0	0.0150719453062329	0.0558717868478971	0.0064602871488023	0.169254171669392	0.0626304106962552
PABPN1L	Coding	chr16	Original	124.0	0.367892087402503	0.473613373063394	0.590475991720025	0.975208632547708	0.91516626245252
PABPN1L	Coding	chr16	parmigiano	51.0	0.305999994619748	0.262756493903046	0.428106932696182	0.456009851791363	0.323955758568628
PACC1	Coding	chr1	Original	163.0	0.0331847673399887	0.195878663689487	0.0393149656853666	0.192566495831752	0.19204636307557
PACC1	Coding	chr1	parmigiano	90.0	0.0231002628263498	0.129931007354671	0.0306962160447591	0.355592345250228	0.370071238999536
PACRG	Astrocyte	chr6	Original	2227.0	0.625772272705347	0.377542948618433	0.797290291952325	0.989915232625118	0.62028172937468
PACRG	Astrocyte	chr6	parmigiano	172.0	0.863416194856132	0.703267191890536	0.715296961782135	0.571359397556366	0.695532488930959
PACRG	Coding	chr6	Original	761.0	0.462285997887939	0.1427282631485	0.860508400126087	0.863893127236827	0.351510334141123
PACRG	Coding	chr6	parmigiano	330.0	0.902749203607591	0.961336120391934	0.398896385336409	0.552062068773934	0.788694705657533
PACRG	Microglia	chr6	Original	2166.0	0.782193942991983	0.360902923950963	0.681047080357668	0.980417561988222	0.573482793163896
PACRG	Microglia	chr6	parmigiano	179.0	0.976694784948583	0.89398249924676	0.863752376652367	0.961961769954598	1.0
PACRG	Neuron	chr6	Original	2034.0	0.591322029953541	0.297722188833972	0.751245098656475	0.883503057548648	0.479601277053727
PACRG	Neuron	chr6	parmigiano	100.0	0.853473690294695	0.590311689647079	0.895511241064423	0.88587809588906	0.90704446864313
PACRG	Oligodendrocyte	chr6	Original	2224.0	0.669521514077384	0.378968152887995	0.815715073107167	0.976081380032717	0.623320729020489
PACRG	Oligodendrocyte	chr6	parmigiano	176.0	0.887897309600275	0.58039130603113	0.648675365677633	0.950090316078504	0.767230822238598
PACRGL	Astrocyte	chr4	Original	898.0	0.804698088969264	0.906188617353615	0.135588419015729	0.758730743519984	0.141963392285648
PACRGL	Astrocyte	chr4	parmigiano	104.0	0.17564326797491	0.399244338956643	0.136821464211898	0.49709773617714	0.101236605826429
PACRGL	Coding	chr4	Original	506.0	0.958536664772353	0.750137847176806	0.2408620615856	0.684930882059662	0.174369769875432
PACRGL	Coding	chr4	parmigiano	312.0	0.731470720085409	0.794036725119442	0.190377341970277	0.804200645770378	0.330587643610246
PACRGL	Microglia	chr4	Original	964.0	0.0205697293099498	0.422906233415913	0.0535256718071183	0.0031897372629038	0.0171195565965069
PACRGL	Microglia	chr4	parmigiano	122.0	0.0169763306971127	0.125099857052538	0.0373581523900494	0.0300604251508245	0.0267332870217204
PACRGL	Neuron	chr4	Original	749.0	0.762150379122013	0.867120465639072	0.201128917778734	0.557469658620376	0.122102105018661
PACRGL	Neuron	chr4	parmigiano	58.0	0.7549504183714	0.724530343031405	0.684380603092968	0.909664074668126	0.501872441384845
PACRGL	Oligodendrocyte	chr4	Original	842.0	0.829337990208057	0.782718322395342	0.882005839858546	0.829283978606071	0.343677038289043
PACRGL	Oligodendrocyte	chr4	parmigiano	139.0	0.699236021478086	0.785376343451007	0.264998475799801	0.547588673226648	0.140156614869093
PACS1	Astrocyte	chr11	Original	1207.0	0.288092715034833	0.749961050187028	0.106617994448831	0.485340828945942	0.17621396733335
PACS1	Astrocyte	chr11	parmigiano	124.0	0.0285641674998868	0.175792197778345	0.0432070054615866	0.154695879159858	0.177110861373252
PACS1	Coding	chr11	Original	524.0	0.663039780694864	0.602628493357851	0.151755431509043	0.302585075300981	0.409105594288103
PACS1	Coding	chr11	parmigiano	191.0	0.703420221660042	0.379115341008479	0.298692208070795	0.270194985324707	0.11810538379666
PACS1	Microglia	chr11	Original	1205.0	0.778296419494004	0.896756136183016	0.0794195322028691	0.624376300839065	0.201467084588168
PACS1	Microglia	chr11	parmigiano	131.0	0.0653564204858645	0.15885229657914	0.106951181984983	0.119388592444978	0.0955595748050282
PACS1	Neuron	chr11	Original	1299.0	0.58441634265905	0.901580344428342	0.105072516346145	0.528369289145463	0.24395073549885
PACS1	Neuron	chr11	parmigiano	94.0	0.45297747816763	0.657789495052094	0.151416425689169	0.864227087438296	0.438705854055143
PACS1	Oligodendrocyte	chr11	Original	1439.0	0.743369343264648	0.801213701559947	0.0546546537530048	0.702202951092206	0.115614307772718
PACS1	Oligodendrocyte	chr11	parmigiano	315.0	0.284922097985048	0.127296604210688	0.358749663464104	0.896268984216122	0.577282801515051
PACS2	Astrocyte	chr14	Original	2400.0	0.602994540355075	0.412976044647577	0.521487986597676	0.837940393648788	0.430989089609295
PACS2	Astrocyte	chr14	parmigiano	262.0	0.391387813773155	0.57237166049504	0.887396344775047	0.811549765323184	0.788773955870453
PACS2	Coding	chr14	Original	1217.0	0.203762488783737	0.0809258482088191	0.52627667559687	0.229053045289453	0.192228272451243
PACS2	Coding	chr14	parmigiano	543.0	0.0406898843833341	0.0139339236296395	0.0564606362228014	0.199315400214487	0.0418816910838498
PACS2	Microglia	chr14	Original	2393.0	0.63724350659669	0.430549479779736	0.585005073259702	0.833981363402232	0.476932360884758
PACS2	Microglia	chr14	parmigiano	313.0	0.588617593289153	0.446111494191387	0.392053829312557	0.324130922267015	0.508073246534862
PACS2	Neuron	chr14	Original	2544.0	0.73890435350966	0.489317705097935	0.384146892963488	0.855072931860356	0.329449880536776
PACS2	Neuron	chr14	parmigiano	271.0	0.307674023962726	0.607990620817436	0.894213542456299	0.79873671102713	0.868233657489768
PACS2	Oligodendrocyte	chr14	Original	2429.0	0.737392914880209	0.431294106870712	0.561672826707792	0.82716899810639	0.440793407350562
PACS2	Oligodendrocyte	chr14	parmigiano	345.0	0.133796057399538	0.529929333947507	0.432963379635277	0.449456188214095	0.824156491561361
PACSIN1	Astrocyte	chr6	Original	1013.0	0.0103106591170801	0.0201318137568072	0.649589673576239	0.0617199495698648	0.115703252738634
PACSIN1	Astrocyte	chr6	parmigiano	182.0	0.860436745846388	0.851883660409142	0.871272439997022	0.47163524132185	0.710322484234191
PACSIN1	Coding	chr6	Original	293.0	0.0284449931013968	0.180228814153633	0.891690783918137	0.0288905447905854	0.235823501784874
PACSIN1	Coding	chr6	parmigiano	138.0	0.707931644694561	0.912063478178333	0.0881758516764663	0.207575924920749	0.097423921828105
PACSIN1	Neuron	chr6	Original	594.0	0.0047799819672844	0.0053529407529242	0.151111967794006	0.0101392746749001	0.0134375935248109
PACSIN1	Neuron	chr6	parmigiano	42.0	0.698748286199927	0.680866760221104	0.377748550847601	0.564847683157282	0.532751288215445
PACSIN2	Coding	chr22	Original	409.0	0.818166878928509	0.888658122849649	0.310723136442421	0.6638955906825	1.0
PACSIN2	Coding	chr22	parmigiano	210.0	0.594917331677082	0.562141032603207	0.131684317114527	0.650437749678152	0.26177073965664
PACSIN2	Microglia	chr22	Original	1982.0	0.756755102376288	0.657911480736061	0.574517752445059	0.967132303584185	0.706532128577261
PACSIN2	Microglia	chr22	parmigiano	240.0	0.718208552168793	0.722940952527642	0.37711033279656	0.625315759075483	0.375942012593203
PACSIN3	Astrocyte	chr11	Original	579.0	0.275091732520339	0.0482618739381752	0.833515062220414	0.810330006171003	0.356536345234619
PACSIN3	Astrocyte	chr11	parmigiano	233.0	0.0256579203172204	0.0077981651884635	0.0730104243278156	0.372515775765744	0.20630908551096
PACSIN3	Coding	chr11	Original	202.0	0.151004348994825	0.07722298042204	0.136986570744956	0.289235861324256	0.205527610738947
PACSIN3	Coding	chr11	parmigiano	130.0	0.147456833985889	0.0684185620981642	0.233195312091652	0.252717438815328	0.269703187254054
PACSIN3	Microglia	chr11	Original	1049.0	0.450194973067126	0.198083936669064	0.795363444476334	0.792613879760541	0.666218268145926
PACSIN3	Microglia	chr11	parmigiano	376.0	0.310802751756311	0.240288455054821	0.93630570735676	0.586411059907774	0.726096118358738
PACSIN3	Neuron	chr11	Original	895.0	0.231732690044869	0.0603226659006957	0.693422980802413	0.723726644045216	0.421683092751049
PACSIN3	Neuron	chr11	parmigiano	247.0	0.0094652502860574	0.0024444079905882	0.0601424227427296	0.150401950677909	0.0914654509465597
PACSIN3	Oligodendrocyte	chr11	Original	691.0	0.202889311438822	0.0885702720741962	0.711007606815869	0.825823622589936	0.661799494362868
PACSIN3	Oligodendrocyte	chr11	parmigiano	346.0	0.163005038483771	0.0886879316737751	0.854980566751141	0.613051178788085	0.510760254554975
PADI1	Coding	chr1	Original	312.0	0.0725900724082221	0.103774352732891	0.490527139910398	0.477501490173421	0.121666621814956
PADI1	Coding	chr1	parmigiano	125.0	0.466236993105827	0.212584366727733	0.495046535541757	0.610997178937572	0.452443556527204
PADI1	Microglia	chr1	Original	968.0	0.490886993008638	0.48210916627329	0.387371492517117	0.719093867860898	0.938997491804539
PADI1	Microglia	chr1	parmigiano	67.0	0.465416999233872	0.274997131906653	0.874935015546917	0.264134236105128	0.182835046407665
PADI2	Astrocyte	chr1	Original	917.0	0.0278623100573343	0.0374641460412058	0.468376106045813	0.191059717636894	0.321855134759885
PADI2	Astrocyte	chr1	parmigiano	95.0	0.132973081434161	0.460311438806606	0.0633743630492958	0.525483156769819	0.16595506248954
PADI2	Coding	chr1	Original	406.0	0.0209488632863325	0.00572341963722	0.871732846206428	0.0614527341534888	0.0201978329814972
PADI2	Coding	chr1	parmigiano	187.0	0.0383118242211173	0.0126845496067498	0.92624511434694	0.0631619640895906	0.0182587606266896
PADI2	Microglia	chr1	Original	1284.0	0.769485036614502	0.102692153166655	0.999269358053498	0.169694677100607	0.602229661283828
PADI2	Microglia	chr1	parmigiano	119.0	0.534846005842681	0.571456852286069	0.917419770716835	0.360345947127161	0.169159427420243
PADI2	Neuron	chr1	Original	1465.0	0.0438950180131665	0.236544975316254	0.737944698325847	0.182299309206051	0.503676212560261
PADI2	Neuron	chr1	parmigiano	132.0	0.252913026398718	0.441285801239186	0.0584514463634504	0.164322540332123	0.0468297371232269
PADI2	Oligodendrocyte	chr1	Original	928.0	0.038090555598973	0.0378378278116233	0.468138133074037	0.123814898184228	0.340724814082206
PADI2	Oligodendrocyte	chr1	parmigiano	97.0	0.509895829434276	0.148334104499804	0.131427389485083	0.711077738741382	0.298296017987966
PADI3	Coding	chr1	Original	244.0	0.0137451236965462	0.0368705215820022	0.191683774309016	0.0468890991624527	0.0476405210676246
PADI3	Coding	chr1	parmigiano	118.0	0.0082374651502918	0.0110393717043089	0.592197615850598	0.030050103862599	0.0329596256732539
PADI4	Coding	chr1	Original	216.0	0.463063298166951	0.297913664100894	0.571396963181655	0.535435290741522	0.438573524159693
PADI4	Coding	chr1	parmigiano	90.0	0.131364882238048	0.442514793516025	0.0483907483608377	0.210910077309754	0.425148141343353
PADI6	Coding	chr1	Original	174.0	0.437257374760687	0.256608606985989	0.482147327070451	0.658308636608896	0.370863963537781
PADI6	Coding	chr1	parmigiano	75.0	0.243032194908532	0.360166410394389	0.36391584262901	0.669503237368971	0.628117213313177
PAEP	Coding	chr9	Original	89.0	0.650412563706167	0.618357478056546	0.76280752056615	0.869069694126095	0.770760317445051
PAEP	Coding	chr9	parmigiano	41.0	0.233474610566782	0.317448574124436	0.41358691679219	0.779079195196797	0.821326973067189
PAF1	Astrocyte	chr19	Original	777.0	0.0301701796696845	0.0741936557613473	0.0134628010620311	0.223395344148398	0.141395703417737
PAF1	Astrocyte	chr19	parmigiano	212.0	0.106683344791775	0.0476173945787381	0.143685057811625	0.705323536863059	0.274157389334685
PAF1	Coding	chr19	Original	136.0	0.623355988517054	0.871001632689548	0.196440497655749	0.596481724575268	0.525714993425333
PAF1	Coding	chr19	parmigiano	76.0	0.933529563938144	0.547519163589721	0.888846290331545	0.476779785811814	0.7779496947398
PAF1	Microglia	chr19	Original	724.0	0.0626635839144141	0.133091221972261	0.0101787637851781	0.420583972910275	0.0532237235616149
PAF1	Microglia	chr19	parmigiano	221.0	0.101983664564082	0.0291468170068391	0.156457317247222	0.727322110177982	0.246906002581084
PAF1	Neuron	chr19	Original	418.0	0.229038224451339	0.669174630893343	0.101675927822717	0.280281308156467	0.262678776815568
PAF1	Neuron	chr19	parmigiano	108.0	0.854875259033375	0.740751940200181	0.785551801415582	0.96247395242415	0.863318392712918
PAF1	Oligodendrocyte	chr19	Original	679.0	0.86503678971919	0.371720232055614	0.135343319983382	0.757960768098453	0.509608038891131
PAF1	Oligodendrocyte	chr19	parmigiano	250.0	0.756921833211291	0.329614516275719	0.625626182938561	0.691528727500303	0.231359403854458
PAFAH1B1	Astrocyte	chr17	Original	1494.0	0.11832349080086	0.932150138242741	0.372629655103659	0.979041576806759	0.65121902665696
PAFAH1B1	Astrocyte	chr17	parmigiano	291.0	0.868848335497494	0.937614063564451	0.698957794916762	0.0367466971203128	0.997368211495272
PAFAH1B1	Coding	chr17	Original	752.0	0.183518772824765	0.966282001855761	0.401371226436984	0.80766569694968	0.32470416470427
PAFAH1B1	Coding	chr17	parmigiano	402.0	0.737457011424786	0.860923202231015	0.512463773299359	0.412141300343393	0.349209020267348
PAFAH1B1	Microglia	chr17	Original	1619.0	0.100885546392988	0.918893616500395	0.329495447671331	0.946758303637272	0.52815114107489
PAFAH1B1	Microglia	chr17	parmigiano	418.0	0.718185418663464	0.929872163486163	0.173000393492876	0.654268167561278	0.281647461846807
PAFAH1B1	Neuron	chr17	Original	1519.0	0.568655954693441	0.955589116266138	0.426462280182273	0.992880237500977	0.498456109764252
PAFAH1B1	Neuron	chr17	parmigiano	150.0	0.906670198451556	0.953027476820386	0.42155963503295	0.316687661493279	0.77603024853223
PAFAH1B1	Oligodendrocyte	chr17	Original	1336.0	0.0739910077204277	0.765389605045587	0.247616972264684	0.88128769386905	0.367767406896076
PAFAH1B1	Oligodendrocyte	chr17	parmigiano	307.0	0.680906793127828	0.841388893017638	0.416664728981769	0.295243727985722	0.613274575349272
PAFAH1B2	Astrocyte	chr11	Original	1249.0	0.0620858222407383	0.0820286072253499	0.545144864319486	0.0508362821534289	0.438764462239092
PAFAH1B2	Astrocyte	chr11	parmigiano	238.0	0.022485477783319	0.0406307167107473	0.315359880146987	0.0067800840708633	0.0231786762044867
PAFAH1B2	Coding	chr11	Original	480.0	0.324278911087424	0.330501552470141	0.285671169243987	0.639215504873651	0.150238162361646
PAFAH1B2	Coding	chr11	parmigiano	249.0	0.932243061930275	0.947463588013835	0.757595491891249	0.525510739694819	0.570662314221493
PAFAH1B2	Microglia	chr11	Original	1327.0	0.062215693495383	0.108942201824362	0.368939762920364	0.0050152856325522	0.33874449710776
PAFAH1B2	Microglia	chr11	parmigiano	265.0	0.0173306245795402	0.0211398466407279	0.311666104769248	0.0024245919954315	0.0061704934064978
PAFAH1B2	Neuron	chr11	Original	1135.0	0.0896695295249661	0.116250061334892	0.363157716826591	0.0503986020459215	0.518048837568437
PAFAH1B2	Neuron	chr11	parmigiano	144.0	0.0093260682712186	0.012146385019768	0.293172817170471	0.004563105508845	0.0143210300470489
PAFAH1B2	Oligodendrocyte	chr11	Original	1166.0	0.0748046061867846	0.0763518462687941	0.492993500421151	0.117797731368494	0.417610306428873
PAFAH1B2	Oligodendrocyte	chr11	parmigiano	251.0	0.077222693590289	0.0623262545590218	0.0563585093150395	0.275368193002404	0.159919160596607
PAFAH1B3	Astrocyte	chr19	Original	957.0	0.242557921299569	0.477599839002388	0.0823238387585939	0.216050747686899	0.34725708632039
PAFAH1B3	Astrocyte	chr19	parmigiano	533.0	0.907514265543502	0.888521383408922	0.588914259439226	0.909534432420643	0.926874521759899
PAFAH1B3	Coding	chr19	Original	100.0	0.926049927104879	0.964989828017545	0.807729139275621	0.653432315918921	0.967898741667871
PAFAH1B3	Coding	chr19	parmigiano	66.0	0.964552400073182	0.958284252142384	0.941076748359351	0.992641768220013	0.890272048152216
PAFAH1B3	Microglia	chr19	Original	1072.0	0.381468793284887	0.547150294619533	0.280571079614757	0.854110335020161	0.604940667627316
PAFAH1B3	Microglia	chr19	parmigiano	514.0	0.468832706401573	0.545121001872496	0.218146135091877	0.868328043163498	0.612698172316154
PAFAH1B3	Neuron	chr19	Original	732.0	0.912066065069279	0.737503601183594	0.436790877758435	0.85019990176226	0.994588240919966
PAFAH1B3	Neuron	chr19	parmigiano	236.0	0.780665060686864	0.803207994612927	0.851092841093904	0.982032381942097	0.851351322210336
PAFAH1B3	Oligodendrocyte	chr19	Original	1018.0	0.693517103385728	0.814973786728614	0.475270290316179	0.855779749185259	0.760094703872313
PAFAH1B3	Oligodendrocyte	chr19	parmigiano	547.0	0.725191291035033	0.89392314974499	0.733557733341995	0.948052813458051	0.938233647809711
PAFAH2	Astrocyte	chr1	Original	863.0	0.0349374201542585	0.421306633299292	0.0509746493981108	0.0420692708422479	0.0637208449600558
PAFAH2	Astrocyte	chr1	parmigiano	162.0	0.643159537253539	0.635986164907668	0.569419365715052	0.665115475092368	0.575724309445617
PAFAH2	Coding	chr1	Original	181.0	0.97941011536212	0.988726124935376	0.876094948303975	0.954963467414443	0.909136377053244
PAFAH2	Coding	chr1	parmigiano	89.0	0.725415619480511	0.73280996335734	0.937700547061983	0.992713036431906	0.859962926235663
PAFAH2	Microglia	chr1	Original	587.0	0.772172068277514	0.873070379749752	0.182785158694505	0.804222970806682	0.239018708203312
PAFAH2	Microglia	chr1	parmigiano	120.0	0.54937216509762	0.729862068641118	0.18803762437219	0.972447506711469	0.510652399774812
PAFAH2	Neuron	chr1	Original	871.0	0.483179449024345	0.631633370961588	0.59863800931535	0.878959809915535	0.645591173173494
PAFAH2	Neuron	chr1	parmigiano	138.0	0.643388886503703	0.606001776708333	0.288983568264517	0.822422897975596	0.480737567472858
PAFAH2	Oligodendrocyte	chr1	Original	869.0	0.205220927598757	0.783884681876273	0.0301208968073926	0.607055755238054	0.145115643629934
PAFAH2	Oligodendrocyte	chr1	parmigiano	232.0	0.178009870700875	0.286985558700387	0.0477309519761604	0.615887905681555	0.161164725913874
PAG1	Astrocyte	chr8	Original	1483.0	0.82982543299655	0.719647161764131	0.0787260512476945	0.986565972923799	0.512414816247388
PAG1	Astrocyte	chr8	parmigiano	208.0	0.78624810841087	0.892396863195292	0.880010654569532	0.98901988920786	0.886941487470845
PAG1	Coding	chr8	Original	572.0	0.523945776201788	0.469982081394437	0.612278659872849	0.770527745852318	0.575618528298264
PAG1	Coding	chr8	parmigiano	300.0	0.439491285873072	0.201488976779061	0.339090997591842	0.479295479760596	0.167187501035346
PAG1	Microglia	chr8	Original	1604.0	0.435203096759478	0.690290341328415	0.218623375244615	0.70184301934652	0.467540800134034
PAG1	Microglia	chr8	parmigiano	120.0	0.697419876843574	0.7441205469649	0.686179383679801	0.619678605402002	0.962146298464831
PAG1	Neuron	chr8	Original	1518.0	0.114463617859462	0.288826654850424	0.027121268653309	0.54104298242427	0.460037043194455
PAG1	Neuron	chr8	parmigiano	59.0	0.694691658686021	0.776804000987604	0.631890013166082	0.553434708710411	0.746249061289702
PAG1	Oligodendrocyte	chr8	Original	1339.0	0.396939550397198	0.574929741016603	0.0500292132497101	0.867993646302628	0.245427231590679
PAG1	Oligodendrocyte	chr8	parmigiano	101.0	0.882771494728905	0.943308802114651	0.938018589563001	0.98569466613027	0.731536329399669
PAGR1	Astrocyte	chr16	Original	919.0	0.03064409589075	0.119516882375865	0.161432458565644	0.955069309079214	0.719215046055888
PAGR1	Astrocyte	chr16	parmigiano	368.0	0.0262775496928161	0.504183484237639	0.0490102875055179	0.758708827055898	0.486637631754074
PAGR1	Coding	chr16	Original	308.0	0.0170855478850345	0.199096956280625	0.697542567317452	0.83303914606177	0.588029160860667
PAGR1	Coding	chr16	parmigiano	170.0	0.0278507890000903	0.463644780946089	0.472142179675919	0.756601338875228	0.308595012029547
PAGR1	Microglia	chr16	Original	845.0	0.0282157670692267	0.141437657653311	0.544260694062032	0.977196585983644	0.691414109109461
PAGR1	Microglia	chr16	parmigiano	361.0	0.0638680648251643	0.209269749537991	0.606067904911153	0.991897920950255	0.83795534350287
PAGR1	Neuron	chr16	Original	707.0	0.0284830096994063	0.157107282991572	0.284214490549371	0.984789797051308	0.738522495723765
PAGR1	Neuron	chr16	parmigiano	195.0	0.0315701000380265	0.630889237209771	0.809845138147471	0.9553566129189	0.831116432204978
PAGR1	Oligodendrocyte	chr16	Original	937.0	0.0320902260383943	0.180315698545026	0.182025062390989	0.993313696004536	0.834365163399523
PAGR1	Oligodendrocyte	chr16	parmigiano	487.0	0.0305842832473158	0.72891491257686	0.261415457118698	0.986409551921889	0.966298021244905
PAH	Astrocyte	chr12	Original	1313.0	0.342269753235016	0.563903223718438	0.949794950177132	0.458142293741771	0.777101390213006
PAH	Astrocyte	chr12	parmigiano	172.0	0.103453405190244	0.336822776194037	0.0281108379845184	0.557023509156669	0.201824568056523
PAH	Coding	chr12	Original	483.0	0.0514608960622539	0.0427424406041044	0.626256485076548	0.140573362578997	0.157256593139027
PAH	Coding	chr12	parmigiano	252.0	0.0586797676996351	0.0107185910569149	0.399309108396931	0.167542595761404	0.0811345124740847
PAH	Microglia	chr12	Original	1089.0	0.801892601441746	0.453289498151287	0.795539745906032	0.463286582813189	0.81657727861051
PAH	Microglia	chr12	parmigiano	185.0	0.135335737275839	0.0562317272174182	0.886298375744204	0.237069558945829	0.0937780770821166
PAH	Oligodendrocyte	chr12	Original	1089.0	0.33703195143762	0.49557081295326	0.921040428270857	0.473780131087011	0.553843920859884
PAH	Oligodendrocyte	chr12	parmigiano	205.0	0.440145712061274	0.552874391289691	0.499444940068305	0.238138502218202	0.683593265328797
PAICS	Astrocyte	chr4	Original	774.0	0.512767329557048	0.417359543897198	0.410668164575393	0.233878808156608	0.229615515565322
PAICS	Astrocyte	chr4	parmigiano	138.0	0.696560245474171	0.465759600888513	0.66801128338155	0.832515574264409	0.390929391686469
PAICS	Coding	chr4	Original	415.0	0.378644515974126	0.305843029396098	0.57273618732642	0.591926722437352	0.496674259872914
PAICS	Coding	chr4	parmigiano	169.0	0.369698346799663	0.552222315989342	0.0816581137185387	0.823522464350693	0.786106190776178
PAICS	Microglia	chr4	Original	1085.0	0.228877914777142	0.187522385274862	0.407920616216525	0.720540401399575	0.412547951355235
PAICS	Microglia	chr4	parmigiano	181.0	0.300295638374573	0.252220708584248	0.288501581007609	0.664393711789721	0.313273967075489
PAICS	Neuron	chr4	Original	863.0	0.566586554623049	0.270965332987558	0.432507051891135	0.721679517592894	0.205868795438691
PAICS	Neuron	chr4	parmigiano	85.0	0.477214313989859	0.374596596272211	0.534902413153614	0.81162810497896	0.283759587719422
PAICS	Oligodendrocyte	chr4	Original	919.0	0.761957067366496	0.252994850063672	0.987818253159555	0.840805316262241	0.528950020929363
PAICS	Oligodendrocyte	chr4	parmigiano	173.0	0.802130182192038	0.598377850597288	0.910558791862228	0.817498606943907	0.631748594163082
PAIP1	Astrocyte	chr5	Original	905.0	0.972256142663546	0.263717831150614	0.775740106957574	0.137938675421257	0.532886707837538
PAIP1	Astrocyte	chr5	parmigiano	359.0	0.962495274646792	0.990250115659101	0.90289286318538	0.675972227497289	0.660693733156599
PAIP1	Coding	chr5	Original	200.0	0.946054280362824	0.932100464128857	0.471612700307253	0.779301230787012	0.238511735318666
PAIP1	Coding	chr5	parmigiano	142.0	0.824638061658636	0.510180001943199	0.866531702693837	0.674242195765582	0.86951585104552
PAIP1	Microglia	chr5	Original	812.0	0.833690164672764	0.541433878621088	0.790985938942267	0.464739027679963	0.611116211100368
PAIP1	Microglia	chr5	parmigiano	337.0	0.680515872167006	0.693228528864778	0.730898038301332	0.994134605301158	0.842973598649468
PAIP1	Neuron	chr5	Original	583.0	0.460759304932385	0.234675625871312	0.140070340168001	0.113138062473285	0.118281236419568
PAIP1	Neuron	chr5	parmigiano	163.0	0.843718682588433	0.89826540721582	0.487900818464832	0.165854390566442	0.535850980428792
PAIP1	Oligodendrocyte	chr5	Original	748.0	0.86539146259446	0.598028975250062	0.881081233725652	0.525904713766263	0.693514670034593
PAIP1	Oligodendrocyte	chr5	parmigiano	411.0	0.685559418900421	0.761756740941389	0.456085780297892	0.879089598382306	0.776977562531024
PAIP2	Astrocyte	chr5	Original	666.0	0.921206309081541	0.822515395369686	0.998206700255454	0.812094054873243	0.937443143708327
PAIP2	Astrocyte	chr5	parmigiano	267.0	0.808865347637096	0.89960842605433	0.755253234071545	0.918816616392944	0.864517192314364
PAIP2	Coding	chr5	Original	180.0	0.368979036423023	0.652215854696812	0.142692656282591	0.53847065982593	0.620719744172651
PAIP2	Coding	chr5	parmigiano	119.0	0.301314016756787	0.564948152877398	0.142343604157061	0.67575484705795	0.291404254072306
PAIP2	Microglia	chr5	Original	635.0	0.50784194137216	0.719823514242244	0.910934461992265	0.488940012015735	0.960620808766963
PAIP2	Microglia	chr5	parmigiano	262.0	0.779495595950368	0.684356353104293	0.752479017672821	0.595450313934614	0.541180668071217
PAIP2	Neuron	chr5	Original	831.0	0.687476529882327	0.772472270762217	0.607304406624157	0.779996926330419	0.773961049148607
PAIP2	Neuron	chr5	parmigiano	203.0	0.524098952541864	0.240404650375133	0.556491766871154	0.946076238927382	0.676371713177462
PAIP2	Oligodendrocyte	chr5	Original	564.0	0.52360528511627	0.660686373242887	0.375653966205268	0.920440686119882	0.364842062161313
PAIP2	Oligodendrocyte	chr5	parmigiano	218.0	0.891388407825158	0.961385420391683	0.518200978533194	0.75894271518101	0.781834274479323
PAIP2B	Astrocyte	chr2	Original	595.0	0.2117739265078	0.0619761498635174	0.0817171298075314	0.528268051030663	0.243904500197305
PAIP2B	Astrocyte	chr2	parmigiano	110.0	0.257155331687572	0.123204352885007	0.255505043800606	0.462454511750695	0.352325614301863
PAIP2B	Coding	chr2	Original	295.0	0.229142062255563	0.084181796081156	0.340454011916335	0.795041245588805	0.664223626575002
PAIP2B	Coding	chr2	parmigiano	152.0	0.119321696344837	0.0883543131088319	0.131328728455716	0.622630747549041	0.439020276768705
PAIP2B	Microglia	chr2	Original	781.0	0.0885263268553647	0.0274141083072316	0.141628356074247	0.348719182767587	0.101043745053011
PAIP2B	Microglia	chr2	parmigiano	144.0	0.0685967894350148	0.0433704443599909	0.0453378294181541	0.127255592820589	0.0405156433903131
PAIP2B	Neuron	chr2	Original	698.0	0.0870379873688997	0.0274409819806166	0.0913993667217172	0.535174375962173	0.169107285525
PAIP2B	Neuron	chr2	parmigiano	72.0	0.779893014605042	0.863518109023645	0.568453227586761	0.855995067359308	0.719491159897807
PAIP2B	Oligodendrocyte	chr2	Original	887.0	0.124712752059645	0.0375852909485167	0.195729318304552	0.704977388988381	0.264420061716866
PAIP2B	Oligodendrocyte	chr2	parmigiano	187.0	0.371143974238958	0.0893092614956105	0.793041509095329	0.759308203302061	0.272069390654746
PAK1	Astrocyte	chr11	Original	977.0	0.011062155885002	0.0082513917374245	0.033175278558636	0.109807775348788	0.101772594928807
PAK1	Astrocyte	chr11	parmigiano	239.0	0.862202655729055	0.223926386293071	0.785889106263832	0.932020014593421	0.847700540940208
PAK1	Coding	chr11	Original	377.0	0.0090503072064612	0.007186539060272	0.11149947833142	0.089841385986405	0.130187497635593
PAK1	Coding	chr11	parmigiano	190.0	0.794129581475032	0.522060373340374	0.300108495212334	0.915454997782965	0.758580747208323
PAK1	Microglia	chr11	Original	815.0	0.0109805695380694	0.0094772742091174	0.0184941192123089	0.0918265952106322	0.102846384610213
PAK1	Microglia	chr11	parmigiano	174.0	0.497429685895643	0.373553176761981	0.157560395774726	0.70173252470959	0.456078412577666
PAK1	Neuron	chr11	Original	822.0	0.0114842365332933	0.0094989907378509	0.0183471674116707	0.0992604636862007	0.10061753243624
PAK1	Neuron	chr11	parmigiano	122.0	0.873327723477619	0.763603654327799	0.610467105714415	0.992865529443844	0.798822904866618
PAK1	Oligodendrocyte	chr11	Original	889.0	0.0180087438446309	0.0096916584911813	0.0164493892933646	0.0941169843743576	0.102126440093141
PAK1	Oligodendrocyte	chr11	parmigiano	250.0	0.448905218227108	0.30982390654723	0.279725002918085	0.838595054983442	0.527054035007421
PAK1IP1	Astrocyte	chr6	Original	465.0	0.587709712579954	0.559141350338512	0.297288354086303	0.992319766091238	0.899012347523953
PAK1IP1	Astrocyte	chr6	parmigiano	140.0	0.399458751611724	0.448215855388988	0.602276136286242	0.462971862532751	0.796060883678433
PAK1IP1	Coding	chr6	Original	70.0	0.511654407469952	0.678476282150758	0.698320212624656	0.27204776970266	0.78004975556305
PAK1IP1	Coding	chr6	parmigiano	40.0	0.110425061349456	0.11112905834445	0.105288292046017	0.195617574340554	0.0503607958315743
PAK1IP1	Microglia	chr6	Original	696.0	0.472513954194614	0.470083706624505	0.106547515512804	0.196513356432263	0.861522807751227
PAK1IP1	Microglia	chr6	parmigiano	157.0	0.847505672488552	0.713482520890048	0.919933514401591	0.874398475007339	0.642177687643127
PAK1IP1	Neuron	chr6	Original	544.0	0.634075561236562	0.64435571155246	0.29026079840443	0.991785960678284	0.781228300749719
PAK1IP1	Neuron	chr6	parmigiano	80.0	0.903081754469393	0.293136814173611	0.516343019069205	0.807707609004712	0.687930563653428
PAK1IP1	Oligodendrocyte	chr6	Original	580.0	0.610066176443629	0.714619316231386	0.295803525951261	0.99008114279044	0.841256017818297
PAK1IP1	Oligodendrocyte	chr6	parmigiano	132.0	0.668488702948109	0.320385413764754	0.751636948654088	0.845715531709587	0.753060630257755
PAK2	Astrocyte	chr3	Original	1071.0	0.919061023630896	0.979101271729976	0.359331232715572	0.776462471174925	1.0
PAK2	Astrocyte	chr3	parmigiano	146.0	0.777820827672305	0.92299919428921	0.367857569692282	0.941356379995572	0.858761713136738
PAK2	Coding	chr3	Original	379.0	0.880418064825307	0.930690919281925	0.434408208788675	0.613865914025191	1.0
PAK2	Coding	chr3	parmigiano	184.0	0.635269856338456	0.727063078955636	0.505464451620873	0.529834700254417	0.688405980102706
PAK2	Microglia	chr3	Original	978.0	0.950121095088893	0.987491527372489	0.509391761826123	0.778672146941364	0.961016207274001
PAK2	Microglia	chr3	parmigiano	119.0	0.675233538254811	0.859491484031486	0.274537538722079	0.933177702206716	0.877923210522132
PAK2	Neuron	chr3	Original	1035.0	0.953332370192514	0.988802111424179	0.433731764296375	0.791555670740955	0.946208794861098
PAK2	Neuron	chr3	parmigiano	104.0	0.995775643549563	0.884759375663828	0.337019403936004	0.905807437006488	0.541913963375968
PAK2	Oligodendrocyte	chr3	Original	1174.0	0.948262868244309	0.895731777196209	0.47135152678473	0.79647742938414	0.894391804864672
PAK2	Oligodendrocyte	chr3	parmigiano	186.0	0.918776210621909	0.807466606428664	0.687249817778794	0.947076760429252	0.913837186857027
PAK4	Astrocyte	chr19	Original	1462.0	0.0842733309316923	0.0110072244305534	0.258204005702345	0.484918184464942	0.0924640804480955
PAK4	Astrocyte	chr19	parmigiano	195.0	0.129068994613216	0.0737555270991408	0.246091283257927	0.0632326625903805	0.14819131695665
PAK4	Coding	chr19	Original	612.0	0.0744973936634384	0.0346510926381767	0.84433412055867	0.539653562915411	0.150273280084672
PAK4	Coding	chr19	parmigiano	237.0	0.129836095193952	0.514406515863244	0.240245576472681	0.188173697527449	0.0690629870337345
PAK4	Microglia	chr19	Original	1616.0	0.191393700117188	0.0377362362217849	0.305070923753901	0.58899100113652	0.280898870971277
PAK4	Microglia	chr19	parmigiano	285.0	0.853541873350192	0.497173288211362	0.985234865874225	0.760579360759805	0.921246010513059
PAK4	Neuron	chr19	Original	1400.0	0.055535822210492	0.0131734396153553	0.0832817479938607	0.22237511982184	0.119294087933834
PAK4	Neuron	chr19	parmigiano	178.0	0.664317908407646	0.454886834370509	0.226346763064587	0.566168964471967	0.269061215121352
PAK4	Oligodendrocyte	chr19	Original	1742.0	0.127522131667997	0.014782142700798	0.443548957265473	0.501199164153091	0.126726947470413
PAK4	Oligodendrocyte	chr19	parmigiano	285.0	0.170655917073214	0.142267470669233	0.272306028226506	0.382846949360683	0.16167495260498
PAK5	Astrocyte	chr20	Original	1169.0	0.644403811467971	0.365894388458477	0.728312078654654	0.599635479540731	0.747519722173619
PAK5	Astrocyte	chr20	parmigiano	109.0	0.771348075777039	0.878949982810511	0.736241212870616	0.90791184438186	1.0
PAK5	Coding	chr20	Original	340.0	0.125830557495979	0.0877249967599211	0.2037860715775	0.401246616697186	0.183964840711368
PAK5	Coding	chr20	parmigiano	206.0	0.32304469169057	0.36796969820665	0.271499324994596	0.352432348915722	0.248012776143924
PAK5	Neuron	chr20	Original	954.0	0.405007910030987	0.271819932363245	0.510969841097311	0.657175980887048	0.666391162303995
PAK5	Neuron	chr20	parmigiano	83.0	0.686147305479366	0.860503637774023	0.711612211623667	0.484243521158646	0.957465125228386
PAK5	Oligodendrocyte	chr20	Original	954.0	0.283428140259985	0.271819932363449	0.510969841097867	0.651301080572759	0.652806011579582
PAK5	Oligodendrocyte	chr20	parmigiano	109.0	0.7732953089731	0.827560136055542	0.9611604023292	0.569009258690315	0.777771002481479
PAK6	Astrocyte	chr15	Original	1466.0	0.81953857335365	0.435595693180898	0.651940488818375	0.709401121288934	0.466309464468517
PAK6	Astrocyte	chr15	parmigiano	255.0	0.897032668005176	0.822944445723283	0.992847147813887	0.67573194592203	0.647208769550079
PAK6	Coding	chr15	Original	833.0	0.815125101697566	0.710589573729616	0.369765129871478	0.857657589818758	0.67509671575754
PAK6	Coding	chr15	parmigiano	431.0	0.781753819376357	0.745134177885219	0.966058265333633	0.933994162694878	0.766093018419957
PAK6	Microglia	chr15	Original	1364.0	0.36186683395026	0.211375823238494	0.837698068841994	0.320742877162932	0.328493662356346
PAK6	Microglia	chr15	parmigiano	279.0	0.570935407898746	0.773999823418606	0.652581154481812	0.700728502792442	0.696072072155551
PAK6	Neuron	chr15	Original	1126.0	0.725357109991523	0.440622548188623	0.796174187264999	0.825416357644324	0.405356895328463
PAK6	Neuron	chr15	parmigiano	146.0	0.91464418646236	0.780203341452343	0.823211327689816	0.813623791852252	0.648541661178426
PAK6	Oligodendrocyte	chr15	Original	1819.0	0.150158514231151	0.115448535240448	0.644418837214374	0.651813594593192	0.306214820397323
PAK6	Oligodendrocyte	chr15	parmigiano	414.0	0.453379998717591	0.464642622863418	0.346179845764409	0.87374526985526	0.546921423288351
PALB2	Astrocyte	chr16	Original	649.0	0.0582084328688458	0.494908451084821	0.431655533702275	0.055659598032008	0.398457300958829
PALB2	Astrocyte	chr16	parmigiano	211.0	0.0139859026917063	0.0054426803858957	0.037478497456917	0.0358903261384225	0.0080232395389258
PALB2	Coding	chr16	Original	275.0	0.835267314020249	0.854583381818158	0.854810029171776	0.948668983130031	0.726448115054419
PALB2	Coding	chr16	parmigiano	172.0	0.827845459565138	0.734831191565024	0.529460375937098	0.971334952778364	0.943858324745985
PALB2	Microglia	chr16	Original	626.0	0.0823652273802824	0.512310875090609	0.801119617009907	0.0505658781765514	0.648443790213101
PALB2	Microglia	chr16	parmigiano	235.0	0.679199286846259	0.660568182454502	0.635358834659982	0.986834738514953	0.848649017981024
PALB2	Neuron	chr16	Original	917.0	0.704026791668714	0.50297125275767	0.26859747546773	0.0669564452895797	0.360378845863776
PALB2	Neuron	chr16	parmigiano	200.0	0.631088714768611	0.544874796666693	0.323451706093057	0.770912970787542	0.390194404127265
PALB2	Oligodendrocyte	chr16	Original	836.0	0.0572925412694731	0.462938835320869	0.47123998317834	0.0404499577453741	0.456826962819048
PALB2	Oligodendrocyte	chr16	parmigiano	356.0	0.0449143783372458	0.107714369653766	0.28210334234976	0.0365365014995167	0.10145112116866
PALD1	Astrocyte	chr10	Original	1415.0	0.13955197927128	0.0351637727956519	0.31010791608055	0.660381224923365	0.249769062758364
PALD1	Astrocyte	chr10	parmigiano	88.0	0.612353229396926	0.712158033759578	0.577280826533456	0.563842559656313	0.717372888922618
PALD1	Coding	chr10	Original	346.0	0.227593022834019	0.0903449933337572	0.0859504515606801	0.43607089200508	0.087151686163055
PALD1	Coding	chr10	parmigiano	142.0	0.917284234081645	0.98104393265692	0.741808683507647	0.902263935623516	0.832601464197631
PALD1	Microglia	chr10	Original	1253.0	0.111970814296482	0.0357594828979113	0.335319186704843	0.707025933937551	0.264274484340279
PALD1	Microglia	chr10	parmigiano	96.0	0.186303646063604	0.120847398796371	0.145518855856001	0.545332627321643	0.214752258265769
PALD1	Neuron	chr10	Original	1555.0	0.247077134194543	0.0515760790619957	0.469633104251791	0.678954982748274	0.241582103739354
PALD1	Neuron	chr10	parmigiano	132.0	0.982337447513912	0.981137623947917	0.506824232361054	0.780530298092678	1.0
PALD1	Oligodendrocyte	chr10	Original	1564.0	0.16497687556812	0.0458995999290637	0.64254825748741	0.742048982154851	0.211823767476687
PALD1	Oligodendrocyte	chr10	parmigiano	123.0	0.300273819698524	0.136318377262355	0.518156442748326	0.53269115491786	0.41653623220888
PALLD	Coding	chr4	Original	752.0	0.246798242608794	0.226235781864092	0.295839262061049	0.344915195026833	0.619069988009823
PALLD	Coding	chr4	parmigiano	420.0	0.548108071835189	0.472356383926518	0.136194860681635	0.484799713975411	0.238470419341486
PALLD	Microglia	chr4	Original	1866.0	0.358053107698482	0.0901211996068045	0.610671327454338	0.631226118260396	0.514632959408144
PALLD	Microglia	chr4	parmigiano	291.0	0.136120225088106	0.0710338660779389	0.706596961512655	0.111080229644598	0.260025922000941
PALM	Astrocyte	chr19	Original	1461.0	0.845093280203056	0.987389890141524	0.230019439627569	0.577647993393971	0.994466906603249
PALM	Astrocyte	chr19	parmigiano	190.0	0.592486588832696	0.359644053789035	0.327581854077251	0.877681188332054	0.614805225821229
PALM	Coding	chr19	Original	459.0	0.951515395810953	0.99054092024676	0.747732102220309	0.924230629789391	0.754458092361502
PALM	Coding	chr19	parmigiano	215.0	0.804648853797128	0.528990589956797	0.754617243070457	0.494258811146796	0.416691251737936
PALM	Neuron	chr19	Original	1451.0	0.395724039619577	0.96613192420278	0.192602716948974	0.565925403581588	0.897569461925459
PALM	Neuron	chr19	parmigiano	115.0	0.731883277847896	0.741306637287611	0.181251769024833	0.956982334045473	0.812438377602186
PALM	Oligodendrocyte	chr19	Original	1995.0	0.0205138866356287	0.287022260144439	0.741642800132279	0.004255828596708	0.204138419375615
PALM	Oligodendrocyte	chr19	parmigiano	304.0	0.556779771056171	0.282225653236722	0.64854041033751	0.700209068891163	0.435057472798622
PALM2AKAP2	Coding	chr9	Original	1028.0	0.242400298275903	0.494510153105283	0.0793471143231333	0.196795074581224	0.132052038739087
PALM2AKAP2	Coding	chr9	parmigiano	627.0	0.494059446157892	0.69540684265821	0.141654666921476	0.0555260713564235	0.0563408615056734
PALM3	Coding	chr19	Original	181.0	0.578353394395809	0.702140708725607	0.853228001913442	0.852352241827124	0.914366853768495
PALM3	Coding	chr19	parmigiano	83.0	0.175766038403874	0.252878526247489	0.057203533950754	0.431453260222767	0.272917623618415
PALMD	Astrocyte	chr1	Original	862.0	0.785317231865167	0.560250123627896	0.894469002866483	0.979603663459849	0.490885376818779
PALMD	Astrocyte	chr1	parmigiano	136.0	0.747873332249242	0.208170904371326	0.400486249919258	0.457983635856899	0.389535052300726
PALMD	Coding	chr1	Original	438.0	0.343983674407093	0.327492156954553	0.451636207038541	0.722725692128852	0.328902550124426
PALMD	Coding	chr1	parmigiano	189.0	0.891711429874815	0.829801259786717	0.816940317479774	0.91200085978051	0.488124041309855
PALMD	Microglia	chr1	Original	1124.0	0.796172077893314	0.721003758851831	0.422375857582206	0.952257694128646	0.6218330693286
PALMD	Microglia	chr1	parmigiano	206.0	0.743559518414237	0.661166725186212	0.404173065883617	0.804219097129051	0.577332319220826
PALMD	Neuron	chr1	Original	828.0	0.351232317025889	0.270612649782482	0.581266196478345	0.963335333336749	0.324703051378527
PALMD	Neuron	chr1	parmigiano	53.0	0.277026816396379	0.645516490465748	0.265518113275175	0.561773128086344	0.362152665339677
PALMD	Oligodendrocyte	chr1	Original	1121.0	0.890018583615088	0.75880200606331	0.720322053175987	0.955523723875152	0.65940668503585
PALMD	Oligodendrocyte	chr1	parmigiano	255.0	0.935721993313873	0.95464103546795	0.961413494670112	0.827706581542446	0.991207361808784
PALS1	Coding	chr14	Original	481.0	0.33164430621832	0.111476367673782	0.271276089257057	0.523747158477416	0.305123915021972
PALS1	Coding	chr14	parmigiano	276.0	0.294717434587328	0.150850122749033	0.723546614221514	0.651954264975322	0.549428503641349
PALS2	Coding	chr7	Original	534.0	0.021448668532094	0.26361647231466	0.240217408463772	0.0372832984384621	0.380628744220235
PALS2	Coding	chr7	parmigiano	278.0	0.639197427054011	0.452061493450995	0.24794413120654	0.98525282459567	0.696498933864204
PAM	Astrocyte	chr5	Original	1275.0	0.460890137075823	0.631830573949334	0.319247294526278	0.812841500545439	0.540223861873184
PAM	Astrocyte	chr5	parmigiano	238.0	0.179134646811884	0.411517218786538	0.260272290664755	0.534409266750621	0.751760344729474
PAM	Coding	chr5	Original	483.0	0.662858353033796	0.879331180302964	0.291375492538345	0.781789460392825	0.478481686464213
PAM	Coding	chr5	parmigiano	292.0	0.560923783293044	0.712538776484873	0.451561361673005	0.622703579576652	0.732306527694777
PAM	Microglia	chr5	Original	1396.0	0.503849959035868	0.628726516584071	0.61379722572374	0.738529940740723	0.710848966180683
PAM	Microglia	chr5	parmigiano	266.0	0.292242030014643	0.228486400753669	0.517673234376114	0.700261941161208	0.611350265386926
PAM	Neuron	chr5	Original	1301.0	0.435422345235462	0.64134501863333	0.294679656794989	0.793059238790913	0.627601782254445
PAM	Neuron	chr5	parmigiano	184.0	0.13027563187709	0.309663832500865	0.281567980535504	0.489904321995428	0.63558765863706
PAM	Oligodendrocyte	chr5	Original	1143.0	0.415027193109942	0.618638694488043	0.261295985341052	0.73211160692345	0.649321588539979
PAM	Oligodendrocyte	chr5	parmigiano	250.0	0.256046126986185	0.467670632534414	0.146488928165406	0.707811932693262	0.714616997562164
PAM16	Astrocyte	chr16	Original	1789.0	0.0146292152931951	0.0649842947652843	0.0427049058966505	0.141604662177718	0.299467929600886
PAM16	Astrocyte	chr16	parmigiano	286.0	0.181185105043608	0.0999900513351443	0.251114845286875	0.505658157089516	0.158675774641843
PAM16	Coding	chr16	Original	743.0	0.307258176371381	0.0872726166524392	0.645318313027459	0.485172373098029	0.536552388780675
PAM16	Coding	chr16	parmigiano	370.0	0.147749912066189	0.184282314731553	0.0948492130505238	0.360167430389846	0.292667257908456
PAM16	Microglia	chr16	Original	1703.0	0.0141705045715497	0.0528039687991029	0.0833782282515445	0.0234804511231084	0.196300952316872
PAM16	Microglia	chr16	parmigiano	428.0	0.164858317289467	0.12214231327513	0.0935122982162728	0.597726427711288	0.148467884523063
PAM16	Neuron	chr16	Original	1514.0	0.199891716527656	0.0555634829135264	0.351445040461411	0.840255501864893	0.414856723978174
PAM16	Neuron	chr16	parmigiano	210.0	0.249538451990988	0.243008664180552	0.185717064473369	0.526481084781299	0.331005122511101
PAM16	Oligodendrocyte	chr16	Original	1775.0	0.0020530936736513	0.0612733408499042	0.0046971418565045	0.0203361716579972	0.0282698326715024
PAM16	Oligodendrocyte	chr16	parmigiano	493.0	0.067402030875004	0.13348899606341	0.0157766576471488	0.499004621761651	0.105545080634995
PAMR1	Astrocyte	chr11	Original	748.0	0.450260332498204	0.503149604188156	0.963692097186002	0.417476822797951	0.31935062482814
PAMR1	Astrocyte	chr11	parmigiano	109.0	0.549044481918991	0.614894307539406	0.655051155843773	0.914838400629058	0.80947568793998
PAMR1	Coding	chr11	Original	249.0	0.395956474382568	0.512495239722577	0.435901854461822	0.278679944818487	0.318817298046517
PAMR1	Coding	chr11	parmigiano	164.0	0.491026951335305	0.83514049535691	0.276304335161025	0.518038353433826	0.713571160494916
PAMR1	Neuron	chr11	Original	1179.0	0.392063561014907	0.517312817023977	0.76014463086041	0.448920408630991	0.571369177858599
PAMR1	Neuron	chr11	parmigiano	184.0	0.714164533064948	0.862992757313338	0.504762092004248	0.942858872539018	0.940416554154905
PAMR1	Oligodendrocyte	chr11	Original	881.0	0.597861476528277	0.667411526957708	0.850942998366416	0.408809637891332	0.445511672402163
PAMR1	Oligodendrocyte	chr11	parmigiano	207.0	0.81028777026036	0.939160486203362	0.860713574817055	0.764274191070372	0.960462667969824
PAN2	Astrocyte	chr12	Original	714.0	0.862593194305206	0.766911326888481	0.867349145394622	0.889205738117296	0.516568130531383
PAN2	Astrocyte	chr12	parmigiano	248.0	0.8205598455502	0.824107449964908	0.421032879534182	0.852704938120769	0.876217966050833
PAN2	Coding	chr12	Original	361.0	0.315841863099625	0.334741404363578	0.302848938930276	0.540729775347809	0.160565720125774
PAN2	Coding	chr12	parmigiano	216.0	0.141056036498277	0.0710529979669742	0.1759181449566	0.268308665980886	0.132804851067599
PAN2	Microglia	chr12	Original	798.0	0.68804206100924	0.894829217720495	0.284482600213005	0.165017918424988	0.458500217582904
PAN2	Microglia	chr12	parmigiano	293.0	0.850326013617707	0.681331391216014	0.297241278560311	0.25501506426507	0.237033573354531
PAN2	Neuron	chr12	Original	753.0	0.42736739928673	0.707929684215579	0.452471059984822	0.224034578530828	0.598839211438267
PAN2	Neuron	chr12	parmigiano	177.0	0.658925088317604	0.421196989840651	0.174102956849103	0.422709266957027	0.177908580680633
PAN2	Oligodendrocyte	chr12	Original	768.0	0.815326550266603	0.845657615027677	0.125212381652792	0.433013823324655	0.303917846211246
PAN2	Oligodendrocyte	chr12	parmigiano	306.0	0.872667846199931	0.904894782580857	0.378736798951367	0.872344276030589	0.798105848256663
PAN3	Astrocyte	chr13	Original	1105.0	0.719122394933221	0.453078007624954	0.654961122518857	0.981885463247765	0.940904549599274
PAN3	Astrocyte	chr13	parmigiano	186.0	0.523143115194159	0.443299449067064	0.664987967267668	0.791428656564674	0.800542171054477
PAN3	Coding	chr13	Original	412.0	0.665180013833532	0.485087688807051	0.701751136203477	0.160849399669788	0.628528231176603
PAN3	Coding	chr13	parmigiano	240.0	0.576893876721865	0.841598130654203	0.404669065402953	0.695902692488244	0.977261294248612
PAN3	Microglia	chr13	Original	1116.0	0.784659048502989	0.349813913256722	0.513077764861514	0.938099321342256	0.900136373656187
PAN3	Microglia	chr13	parmigiano	157.0	0.838430383074667	0.812320027622602	0.862267386355687	0.923196052554727	0.690140193542528
PAN3	Neuron	chr13	Original	1048.0	0.720704973225797	0.432884787017207	0.59596680908575	0.979804208100625	0.932166301040406
PAN3	Neuron	chr13	parmigiano	117.0	0.449730323222841	0.461608368446343	0.708099846061809	0.742514317873475	0.776419802120315
PAN3	Oligodendrocyte	chr13	Original	1135.0	0.731038416388864	0.452562875671991	0.631342427415086	0.982665376881724	0.942480294604438
PAN3	Oligodendrocyte	chr13	parmigiano	156.0	0.476547846262186	0.568656997631801	0.889583450290319	0.807329465516184	0.947944356435989
PANK1	Astrocyte	chr10	Original	613.0	0.942552469906973	0.570490496455253	0.114016392038755	0.84309905965583	0.427618384797913
PANK1	Astrocyte	chr10	parmigiano	106.0	0.382800974028718	0.270075629105468	0.158674131676237	0.748573997484615	0.477593598692268
PANK1	Coding	chr10	Original	373.0	0.218971375605315	0.268098248197221	0.0659291924362145	0.222364010613045	0.290789529614018
PANK1	Coding	chr10	parmigiano	188.0	0.86124506599227	0.592944679216252	0.766036524531746	0.575170407039992	0.515221058166222
PANK1	Microglia	chr10	Original	613.0	0.940267440369463	0.57049049645523	0.114016392038754	0.853413504759134	0.401613685647693
PANK1	Microglia	chr10	parmigiano	98.0	0.425286981558072	0.289260258002781	0.202316173395233	0.726324224819343	0.47649813186233
PANK1	Neuron	chr10	Original	623.0	0.924108593801296	0.56259274485526	0.113548486156327	0.85885821903602	0.394312077756906
PANK1	Neuron	chr10	parmigiano	86.0	0.448687781186722	0.278622944416711	0.261890823962656	0.702041672866254	0.452356796617413
PANK1	Oligodendrocyte	chr10	Original	760.0	0.682495996550607	0.3666008418595	0.0870262382161916	0.671604303870932	0.201770330554649
PANK1	Oligodendrocyte	chr10	parmigiano	176.0	0.168742068772774	0.227958646229914	0.0456965367400128	0.78631704199501	0.225251637727153
PANK2	Astrocyte	chr20	Original	1125.0	0.545377103295841	0.855363979686716	0.681353224614891	0.239070401842944	0.79445709930961
PANK2	Astrocyte	chr20	parmigiano	185.0	0.521365840317	0.200446962253809	0.0791808878597618	0.183152744255993	0.0480494885485881
PANK2	Coding	chr20	Original	643.0	0.605907333857057	0.632738285483726	0.733568874758577	0.847000974830467	0.933812611664825
PANK2	Coding	chr20	parmigiano	345.0	0.310198016491299	0.2659732380696	0.94181061297279	0.381779882511607	0.672148480939366
PANK2	Microglia	chr20	Original	1012.0	0.579980672658152	0.793883404946313	0.598357016300143	0.368318800892477	0.652574124684801
PANK2	Microglia	chr20	parmigiano	219.0	0.298295663344977	0.437161943634525	0.0937590690244053	0.142727626176544	0.0346833063258011
PANK2	Neuron	chr20	Original	1068.0	0.488137278583729	0.848729173795473	0.596882305211277	0.204619024869163	0.699241997172673
PANK2	Neuron	chr20	parmigiano	143.0	0.543774829832572	0.248287977218265	0.350288854847561	0.44668307581273	0.156863706860298
PANK2	Oligodendrocyte	chr20	Original	1192.0	0.532136518134252	0.905970328761819	0.433509047727641	0.260604200952361	0.63694404157419
PANK2	Oligodendrocyte	chr20	parmigiano	322.0	0.0689474356753799	0.713710170290453	0.0956518811884075	0.0308726465155015	0.110525338661951
PANK3	Astrocyte	chr5	Original	623.0	0.78879501518519	0.940716181527737	0.254571550514842	0.822444892225203	0.581680489953174
PANK3	Astrocyte	chr5	parmigiano	67.0	0.99494676510133	0.803469491212753	0.911778019977866	0.974239906183798	0.862604969607054
PANK3	Coding	chr5	Original	468.0	0.774651571124652	0.865141889479853	0.266902628975069	0.925053233639804	0.414261059710503
PANK3	Coding	chr5	parmigiano	206.0	0.859759287892355	0.931104048239136	0.502452271133597	0.89397628570282	0.795051948267722
PANK3	Microglia	chr5	Original	622.0	0.785916517117285	0.940579397937714	0.252418520621893	0.937159605146152	0.587832553778862
PANK3	Microglia	chr5	parmigiano	50.0	0.96455005922665	0.728905839056286	0.763659434815137	0.969056269278233	0.838125257287011
PANK3	Neuron	chr5	Original	758.0	0.333994920640031	0.689036115254322	0.532892787865167	0.363719957220249	0.698972907705102
PANK3	Neuron	chr5	parmigiano	53.0	0.916919736214789	0.809944455753701	0.871859337879257	0.984657959854512	1.0
PANK3	Oligodendrocyte	chr5	Original	622.0	0.909349182323958	0.940579397937728	0.252418520621965	0.964208566832544	0.581227105664692
PANK3	Oligodendrocyte	chr5	parmigiano	43.0	0.812603353346375	0.696469553651358	0.947345640621262	0.931589264747155	0.78232284039811
PANK4	Astrocyte	chr1	Original	1137.0	0.580253914532028	0.25335075544508	0.968431821971145	0.948976108578809	0.523424762922138
PANK4	Astrocyte	chr1	parmigiano	131.0	0.674402641648664	0.762715705046585	0.422895555972768	0.948021078327268	0.707867845139299
PANK4	Coding	chr1	Original	440.0	0.625216257773923	0.715534779739696	0.817019735380706	0.937360997295686	0.942763363093105
PANK4	Coding	chr1	parmigiano	205.0	0.647324890965182	0.381365018148342	0.625934708588423	0.93592087021055	0.838148108085059
PANK4	Microglia	chr1	Original	1230.0	0.493602587847036	0.336209093472057	0.450300251753156	0.982987316233563	0.784126563270706
PANK4	Microglia	chr1	parmigiano	207.0	0.778589618915695	0.929468715424729	0.420905414666161	0.954727026598573	0.931557010251559
PANK4	Neuron	chr1	Original	956.0	0.704817517764809	0.421647503097218	0.695485305152082	0.962085467609291	0.800984063649108
PANK4	Neuron	chr1	parmigiano	102.0	0.692172274147539	0.669944629640308	0.524064689700174	0.96205321212426	0.60615087323675
PANK4	Oligodendrocyte	chr1	Original	1130.0	0.52169821220839	0.325849184692386	0.881201141081037	0.747146122207588	0.714153858623452
PANK4	Oligodendrocyte	chr1	parmigiano	112.0	0.493524775337063	0.772607248758577	0.132789508835573	0.655323740369605	0.234309351471722
PANX1	Astrocyte	chr11	Original	680.0	0.87062565078348	0.907669175843612	0.604484891512364	0.495735098803203	0.26215408320971
PANX1	Astrocyte	chr11	parmigiano	157.0	0.573730260675624	0.428742537265413	0.771265252901025	0.150808157521608	0.606897159546711
PANX1	Coding	chr11	Original	163.0	0.693555415672079	0.829248204639823	0.282005705794446	0.815288624282405	0.595251466209439
PANX1	Coding	chr11	parmigiano	85.0	0.595209740464269	0.540627208930458	0.375998316658115	0.4226632603229	0.29231448300022
PANX1	Microglia	chr11	Original	529.0	0.850268018136545	0.932695316543801	0.746870599832245	0.913520491475963	0.760268340465469
PANX1	Microglia	chr11	parmigiano	110.0	0.997900034629351	0.757192437070222	0.594327524414322	0.810004882187474	0.790384202092162
PANX1	Neuron	chr11	Original	637.0	0.920955489071959	0.967883545918617	0.910536414167539	0.847356972203142	0.55286717535823
PANX1	Neuron	chr11	parmigiano	107.0	0.572164912738744	0.534765351174105	0.346648886497653	0.504003791231779	0.528121972833306
PANX1	Oligodendrocyte	chr11	Original	730.0	0.936357060406137	0.961179954525265	0.652478304313381	0.70091537868453	0.311515334734857
PANX1	Oligodendrocyte	chr11	parmigiano	221.0	0.799184680187187	0.641797004182852	0.888826881668106	0.64539829742331	0.803916606109048
PANX2	Astrocyte	chr22	Original	1096.0	0.0002081017931836	0.502079690394865	0.383991395722433	0.0002291744649547	0.468127548786157
PANX2	Astrocyte	chr22	parmigiano	165.0	0.0002199885155053	0.492684163292865	0.346643999699232	5.70848334021656e-05	0.224389860159774
PANX2	Coding	chr22	Original	238.0	0.00013462107298	0.641291099801198	0.339598552320383	2.69337775677947e-05	0.886420604896643
PANX2	Coding	chr22	parmigiano	144.0	0.0001468018031625	0.349073659200455	0.174432594096796	2.72611404986689e-05	0.562118996991608
PANX2	Microglia	chr22	Original	1007.0	0.000208030149718	0.245324386809649	0.487507392297571	0.0006884335686525	0.247131898328205
PANX2	Microglia	chr22	parmigiano	241.0	0.0002200120358739	0.37559889681167	0.586557271050288	6.92589307139668e-05	0.576544837363261
PANX2	Neuron	chr22	Original	876.0	0.0002080292920709	0.192958575724194	0.460536371904863	0.0002215946317984	0.178520778161262
PANX2	Neuron	chr22	parmigiano	103.0	0.0002199178113664	0.553516870484656	0.697553180347265	8.69005774459808e-05	0.585444372388416
PANX2	Oligodendrocyte	chr22	Original	1751.0	0.0002079748691776	0.214964599159095	0.304047257259538	3.72212022321516e-05	0.253582146162594
PANX2	Oligodendrocyte	chr22	parmigiano	347.0	0.0002201168290494	0.409057111500749	0.805824240634606	0.0001761677963056	0.755072144143418
PANX3	Coding	chr11	Original	95.0	0.496637062404892	0.279507637695282	0.795644878330842	0.0194536212854837	0.450341716103712
PANX3	Coding	chr11	parmigiano	55.0	0.24802453711543	0.161026497906619	0.331274702581675	0.557453340167714	0.343443697849307
PAOX	Astrocyte	chr10	Original	686.0	0.621721825355256	0.853752534132086	0.733294052340245	0.306020136128927	0.28449304839943
PAOX	Astrocyte	chr10	parmigiano	193.0	0.0441614231825109	0.0161030107524202	0.73350785731849	0.0982328031006836	0.0192256651882905
PAOX	Coding	chr10	Original	188.0	0.488718642847441	0.658470412252349	0.634305684112682	0.414350793257833	0.334413515721171
PAOX	Coding	chr10	parmigiano	118.0	0.178548886291539	0.272635976169724	0.798148462914208	0.199513372766755	0.188601810988564
PAOX	Microglia	chr10	Original	843.0	0.714519492955173	0.860768525153085	0.81088667834819	0.713085499916264	0.361358466388405
PAOX	Microglia	chr10	parmigiano	280.0	0.779706794831428	0.876377707811228	0.587887676411228	0.772655242662743	0.591984928209558
PAOX	Neuron	chr10	Original	1014.0	0.694141845981423	0.774307719307757	0.805497364326673	0.513863990550127	0.418665248458934
PAOX	Neuron	chr10	parmigiano	194.0	0.058974136719303	0.392369653980268	0.0174841935412358	0.050863432014267	0.0238531927428081
PAOX	Oligodendrocyte	chr10	Original	829.0	0.781693953082055	0.92758715089835	0.982421470420916	0.594130959892754	0.426198249927601
PAOX	Oligodendrocyte	chr10	parmigiano	232.0	0.196970187067585	0.197957337550322	0.600440479965821	0.0974675730617809	0.0977505967977719
PAPLN	Astrocyte	chr14	Original	1221.0	0.220160203015713	0.288073329295892	0.567902835518436	0.835604717068941	0.501233647712438
PAPLN	Astrocyte	chr14	parmigiano	123.0	0.179764951921791	0.336748979779748	0.602323449280342	0.864568428285729	0.370239569784911
PAPLN	Coding	chr14	Original	725.0	0.135366934576252	0.0746222623331211	0.393349275704326	0.664732579284296	0.160702678745992
PAPLN	Coding	chr14	parmigiano	343.0	0.490481466317962	0.40694166489422	0.851866043418053	0.863377757520378	0.824731109110427
PAPLN	Microglia	chr14	Original	1349.0	0.885702795406647	0.352260236466116	0.760517970520796	0.8518825806637	0.594146354299364
PAPLN	Microglia	chr14	parmigiano	259.0	0.797993300870551	0.851868499732337	0.325812533788011	0.967161415210516	0.890626734846786
PAPLN	Oligodendrocyte	chr14	Original	1767.0	0.469116040481894	0.448935253296537	0.744360420153925	0.651869606473985	0.661207188367008
PAPLN	Oligodendrocyte	chr14	parmigiano	386.0	0.75802877636832	0.628826091607523	0.897904959744988	0.851856961395875	0.681605189457885
PAPOLA	Astrocyte	chr14	Original	1071.0	0.381253427419891	0.469534601414263	0.0791129265268039	0.241353764639359	0.058387907292289
PAPOLA	Astrocyte	chr14	parmigiano	174.0	0.725726806257054	0.793834093833849	0.407982059171022	0.251265047701196	0.558698500749293
PAPOLA	Coding	chr14	Original	782.0	0.295276479247138	0.633819401220228	0.0669069754978795	0.343647815901814	0.0597401690114965
PAPOLA	Coding	chr14	parmigiano	436.0	0.0296041860587352	0.0174622056054357	0.866474497554884	0.200034756763906	0.0351835373070589
PAPOLA	Microglia	chr14	Original	1188.0	0.43266486378223	0.443222090933341	0.124332127598408	0.2410629316089	0.0652765623609578
PAPOLA	Microglia	chr14	parmigiano	209.0	0.0809817516098648	0.237799059749111	0.615719492193957	0.150999908926838	0.574389185158646
PAPOLA	Neuron	chr14	Original	1202.0	0.51629756559257	0.499492256767864	0.116916207728624	0.219212297347181	0.0559369462336489
PAPOLA	Neuron	chr14	parmigiano	140.0	0.384063421735609	0.517879228984593	0.490482256300676	0.254809872928846	0.172084183718663
PAPOLA	Oligodendrocyte	chr14	Original	1337.0	0.36974845254584	0.497885272706255	0.0549903901954329	0.229906652260417	0.0270834774650238
PAPOLA	Oligodendrocyte	chr14	parmigiano	286.0	0.112814180523506	0.243921565534691	0.528293020898044	0.157406577498396	0.447791276165428
PAPOLB	Astrocyte	chr7	Original	946.0	0.659228742093352	0.281735096106697	0.14065447821632	0.566419746251642	0.415352616671496
PAPOLB	Astrocyte	chr7	parmigiano	183.0	0.443546635421673	0.556281701913808	0.550918729166205	0.953609092358934	0.960311655102102
PAPOLB	Coding	chr7	Original	267.0	0.415937996083967	0.227618978771671	0.644910852007086	0.313492603212898	0.208851682350549
PAPOLB	Coding	chr7	parmigiano	179.0	0.422303310124746	0.664153574440615	0.322591801037264	0.294406486583576	0.655562454172066
PAPOLB	Microglia	chr7	Original	654.0	0.214963662508442	0.089145991543197	0.332266904735441	0.447419496412559	0.0644996545163453
PAPOLB	Microglia	chr7	parmigiano	263.0	0.748171053875356	0.674929817592099	0.427553065103266	0.825939516443394	0.888244804725017
PAPOLB	Oligodendrocyte	chr7	Original	931.0	0.265212101538877	0.256162535420908	0.438774260619191	0.766020675944871	0.492091351514445
PAPOLB	Oligodendrocyte	chr7	parmigiano	201.0	0.0235890428519165	0.0138224726662792	0.0811215209815473	0.576069042410901	0.167450451841853
PAPOLG	Astrocyte	chr2	Original	1312.0	0.130111499193355	0.0265156837665235	0.437429615127112	0.102470991050843	0.183801440752588
PAPOLG	Astrocyte	chr2	parmigiano	236.0	0.645678797336521	0.294155290434874	0.219726710526387	0.438718460954046	0.163354595455573
PAPOLG	Coding	chr2	Original	423.0	0.183889022979	0.0232740059143669	0.717486120743179	0.658165349298585	0.542247318065254
PAPOLG	Coding	chr2	parmigiano	239.0	0.90180830793905	0.283247167520846	0.43354153036075	0.797297651464237	0.429472906575898
PAPOLG	Microglia	chr2	Original	1218.0	0.090045116929196	0.0204397103550881	0.318836463198691	0.166509085156844	0.241283065575456
PAPOLG	Microglia	chr2	parmigiano	169.0	0.316491939732183	0.294624186117583	0.0511675176730766	0.167905131386609	0.0277964953724784
PAPOLG	Neuron	chr2	Original	1194.0	0.207661749553678	0.0475156025994721	0.324298295157276	0.470227784145797	0.483978699238346
PAPOLG	Neuron	chr2	parmigiano	149.0	0.746963054705301	0.636647035210857	0.200176852231839	0.645287940288705	0.226525882874847
PAPOLG	Oligodendrocyte	chr2	Original	1090.0	0.127615202604003	0.0158707681108821	0.0973336717409193	0.445203449806699	0.134234870204073
PAPOLG	Oligodendrocyte	chr2	parmigiano	264.0	0.341574172586099	0.276298475820242	0.201363206944226	0.542226736991749	0.342926890864491
PAPPA	Coding	chr9	Original	762.0	0.646081198511459	0.851859122985256	0.102401596176742	0.690290305767521	0.178614165693451
PAPPA	Coding	chr9	parmigiano	398.0	0.826008851765183	0.529037144707129	0.953290550317944	0.560332823712242	0.295503539801869
PAPPA2	Coding	chr1	Original	607.0	0.39712485141152	0.500957281827459	0.466495779791834	0.905429649423541	0.359505753650679
PAPPA2	Coding	chr1	parmigiano	296.0	0.0567701351641506	0.0210367545092027	0.746176037994017	0.689390954044967	0.647771362662725
PAPSS1	Astrocyte	chr4	Original	787.0	0.0397363269782267	0.192195045989232	0.0424743962073168	0.181302069562023	0.0437803403998042
PAPSS1	Astrocyte	chr4	parmigiano	125.0	0.281331429651563	0.0937537227884841	0.954666995135436	0.0955638671053411	0.24791620270273
PAPSS1	Coding	chr4	Original	188.0	0.970860379925175	0.458966767546939	0.102844668600873	0.210031275233091	0.108277828734753
PAPSS1	Coding	chr4	parmigiano	107.0	0.3154247302838	0.231471358882101	0.390737823869499	0.250463686034869	0.380527976179636
PAPSS1	Microglia	chr4	Original	959.0	0.131550145760182	0.115352368367728	0.750033607423433	0.19586590372795	0.160955972527578
PAPSS1	Microglia	chr4	parmigiano	307.0	0.296056910055303	0.0740369967922939	0.543323856350248	0.0694569562790182	0.0223841585679511
PAPSS1	Neuron	chr4	Original	839.0	0.243627902347777	0.21044975043549	0.293867140895563	0.331923183291948	0.173982774143681
PAPSS1	Neuron	chr4	parmigiano	141.0	0.525214893854228	0.454969162005017	0.286165700932435	0.368986055020754	0.548378763509642
PAPSS1	Oligodendrocyte	chr4	Original	736.0	0.401130695749895	0.362821921116018	0.199353354871251	0.335285104297782	0.158976989948815
PAPSS1	Oligodendrocyte	chr4	parmigiano	167.0	0.20411032244417	0.532800782727098	0.114037663066521	0.599564935136947	0.541446664261959
PAPSS2	Astrocyte	chr10	Original	936.0	0.833763812150908	0.733167530967769	0.985199577945262	0.72554785476472	0.200928146062289
PAPSS2	Astrocyte	chr10	parmigiano	199.0	0.692831760370642	0.716877393985901	0.307507268451063	0.790219864007745	0.468225514599355
PAPSS2	Coding	chr10	Original	225.0	0.316774661141734	0.281412649404373	0.575462485991002	0.523284315943169	0.48547667176497
PAPSS2	Coding	chr10	parmigiano	139.0	0.422216671137664	0.427151299119305	0.25941152906286	0.748068610770012	0.468592980234893
PAPSS2	Microglia	chr10	Original	938.0	0.836710192567899	0.731585312373832	0.72047034539319	0.705183915207531	0.29010181194161
PAPSS2	Microglia	chr10	parmigiano	215.0	0.727708734797554	0.609203807849469	0.496007632859875	0.874424048206862	0.553121106867553
PAPSS2	Neuron	chr10	Original	966.0	0.640448894533574	0.689402246673278	0.759935031673278	0.702995220492734	0.140410470616952
PAPSS2	Neuron	chr10	parmigiano	188.0	0.484253791637168	0.350533845101603	0.433728507440284	0.649412427739092	0.506122305455315
PAPSS2	Oligodendrocyte	chr10	Original	1011.0	0.773726559262497	0.79051094616288	0.980498154665504	0.695193413870989	0.177477474922834
PAPSS2	Oligodendrocyte	chr10	parmigiano	278.0	0.799881872992766	0.708599925059768	0.469818651627967	0.693954131268918	0.523931961986131
PAQR3	Astrocyte	chr4	Original	1024.0	0.430186469260696	0.598249792250422	0.832900932840973	0.206732324302392	0.326063310358375
PAQR3	Astrocyte	chr4	parmigiano	149.0	0.331323446239999	0.477046708930059	0.108062675983771	0.60750684564647	0.269729628491518
PAQR3	Coding	chr4	Original	659.0	0.34538181619559	0.609281576676054	0.772647262231373	0.130792255688586	0.378354379875703
PAQR3	Coding	chr4	parmigiano	391.0	0.109420600314613	0.230244018733516	0.0207544239808961	0.204997876431394	0.0607403967438925
PAQR3	Microglia	chr4	Original	1015.0	0.434398235819086	0.54837218660462	0.69827743362624	0.232689916476419	0.372613857756573
PAQR3	Microglia	chr4	parmigiano	166.0	0.256032423032993	0.237681036570979	0.17917629434412	0.265334947717089	0.192552177963693
PAQR3	Neuron	chr4	Original	1046.0	0.430705697266499	0.584309661192598	0.670786492890382	0.250994861956425	0.384456021297783
PAQR3	Neuron	chr4	parmigiano	104.0	0.165381758479894	0.584611148349059	0.0605777606747486	0.304157374931112	0.137279603640062
PAQR3	Oligodendrocyte	chr4	Original	1201.0	0.218814727721907	0.4892509463608	0.485219767502434	0.229070651437236	0.341908735354106
PAQR3	Oligodendrocyte	chr4	parmigiano	209.0	0.440229266620876	0.167543673864808	0.222855901269927	0.758082896508087	0.215458949601018
PAQR4	Astrocyte	chr16	Original	573.0	0.214684016924249	0.273386781923528	0.0424277770876348	0.939902394844621	0.396688724856794
PAQR4	Astrocyte	chr16	parmigiano	203.0	0.734298382141413	0.345366328757589	0.804235359967544	0.984471500560299	0.881403045060568
PAQR4	Coding	chr16	Original	235.0	0.549229789863873	0.525666718510141	0.207706577960336	0.99028727609214	0.774622610795963
PAQR4	Coding	chr16	parmigiano	157.0	0.40435398163485	0.272000403451621	0.709047585312461	0.945240927166645	0.763735475387265
PAQR4	Microglia	chr16	Original	829.0	0.40057645741608	0.377251722569174	0.160976874170466	0.987003898647945	0.490304886916117
PAQR4	Microglia	chr16	parmigiano	294.0	0.537970878818009	0.312191708119297	0.708191938460714	0.968646828843771	0.640818496044022
PAQR4	Neuron	chr16	Original	670.0	0.7981130937687	0.550922129040821	0.0794596790383285	0.989885641465603	0.411133187083965
PAQR4	Neuron	chr16	parmigiano	160.0	0.729213947642611	0.279812682351542	0.897401771484445	0.376303946387932	0.424179903026433
PAQR4	Oligodendrocyte	chr16	Original	489.0	0.436980135895469	0.409412143659638	0.051187446431406	0.920031228941895	0.336629983104706
PAQR4	Oligodendrocyte	chr16	parmigiano	248.0	0.593433669863592	0.266296168930473	0.819420172247637	0.901194389776256	0.545176162865558
PAQR5	Coding	chr15	Original	400.0	0.0563984482248694	0.213554159683793	0.0069902496029878	0.305929025815023	0.0971888210432768
PAQR5	Coding	chr15	parmigiano	216.0	0.289368354857358	0.439663685607295	0.289213605510895	0.17770111983645	0.501423410161594
PAQR5	Microglia	chr15	Original	1026.0	0.087063636512219	0.543410530155428	0.0170757230199541	0.259030440979429	0.140720869610787
PAQR5	Microglia	chr15	parmigiano	57.0	0.508868952389603	0.332541243375572	0.661237226945349	0.889227109011483	0.57028510494463
PAQR5	Neuron	chr15	Original	1546.0	0.137323297387364	0.604072565180575	0.012264617421663	0.574752853211368	0.111798151395606
PAQR5	Neuron	chr15	parmigiano	88.0	0.845245736356755	0.839777174939466	0.900898082069207	0.431713990628179	0.579713409375234
PAQR6	Astrocyte	chr1	Original	457.0	0.472780246198908	0.421439562993361	0.444142914564223	0.965168913561167	0.912681448368575
PAQR6	Astrocyte	chr1	parmigiano	85.0	0.204622502198303	0.377868638118886	0.186773585502704	0.724628390950823	0.414866269557909
PAQR6	Coding	chr1	Original	133.0	0.766286268962275	0.883104377596403	0.743338987643721	0.945626330633668	0.870758597961811
PAQR6	Coding	chr1	parmigiano	94.0	0.675391156671027	0.632804523028396	0.463277244194913	0.771729489179576	0.562249419385047
PAQR6	Microglia	chr1	Original	714.0	0.624516775332477	0.623101544366287	0.751598791497469	0.601027201523449	0.802456485439257
PAQR6	Microglia	chr1	parmigiano	155.0	0.427089506710904	0.528907912583195	0.216129943523646	0.151707983825421	0.301672025240292
PAQR6	Neuron	chr1	Original	542.0	0.518855405787457	0.436495289305437	0.894291609994606	0.232087755687426	0.639301780561919
PAQR6	Neuron	chr1	parmigiano	82.0	0.358977689593459	0.580036541634806	0.303428584685845	0.776757223963884	0.422178477601304
PAQR6	Oligodendrocyte	chr1	Original	502.0	0.377819460380087	0.67088393496414	0.0271908644240805	0.637310058365228	0.159431267079872
PAQR6	Oligodendrocyte	chr1	parmigiano	98.0	0.43118070211176	0.634038021173207	0.435291537752828	0.729828758656399	0.621718342286594
PAQR7	Astrocyte	chr1	Original	639.0	0.544875662754938	0.584076872481428	0.864471799846263	0.837426229225455	0.782320224681782
PAQR7	Astrocyte	chr1	parmigiano	104.0	0.694754366681816	0.629693034977054	0.810131553552601	0.453839872954839	0.619467250412629
PAQR7	Coding	chr1	Original	190.0	0.300215187359038	0.206207134993529	0.222843425839829	0.770173824683672	0.642846626357401
PAQR7	Coding	chr1	parmigiano	105.0	0.129214532603394	0.204486080492909	0.264207404228184	0.291618858061377	0.861790149031288
PAQR7	Microglia	chr1	Original	440.0	0.704558852880835	0.521859164029773	0.392037672706044	0.963998212959283	0.894751937319326
PAQR7	Microglia	chr1	parmigiano	74.0	0.315334779448768	0.329699273416248	0.140158858991985	0.414429301134434	0.284623139835713
PAQR7	Neuron	chr1	Original	912.0	0.674572592819981	0.368202540448892	0.867680114979981	0.969717241827385	0.707763233662282
PAQR7	Neuron	chr1	parmigiano	130.0	0.551307075538608	0.65333068739965	0.68507535179923	0.371677590691881	0.646307190325665
PAQR8	Astrocyte	chr6	Original	756.0	0.927920567350837	0.309805526621018	0.678619622887559	0.953511153378265	0.578800736343562
PAQR8	Astrocyte	chr6	parmigiano	121.0	0.796610817689757	0.186972280315073	0.432613965684057	0.9401188145443	0.85875030838756
PAQR8	Coding	chr6	Original	253.0	0.245590037206778	0.171353906509836	0.6232531307592	0.931239076239971	0.77118947825257
PAQR8	Coding	chr6	parmigiano	174.0	0.408589093675378	0.787582721139249	0.472820283199894	0.933244025592484	0.788250278020826
PAQR8	Microglia	chr6	Original	927.0	0.343585166300074	0.206899022042241	0.712548920836487	0.893485178087847	0.579186501405277
PAQR8	Microglia	chr6	parmigiano	133.0	0.0221347683242337	0.158270219996951	0.0165020743456362	0.211888558618462	0.257479456189943
PAQR8	Neuron	chr6	Original	1094.0	0.390046582312853	0.360176584406359	0.310007049908692	0.411078595893567	0.2266539890428
PAQR8	Neuron	chr6	parmigiano	117.0	0.0182903562234019	0.012514208100535	0.0191916171208024	0.319723768240412	0.442021239520201
PAQR8	Oligodendrocyte	chr6	Original	756.0	0.56814239383692	0.309805526621021	0.678619622887558	0.913377180128223	0.580110122341306
PAQR8	Oligodendrocyte	chr6	parmigiano	158.0	0.216573499252296	0.404593456077103	0.24582937740378	0.973914535545278	0.927191175871452
PAQR9	Astrocyte	chr3	Original	863.0	0.0831217451445874	0.0314643508027923	0.823389858957454	0.13302008304957	0.0167179763184866
PAQR9	Astrocyte	chr3	parmigiano	292.0	0.142575270762217	0.570593380177595	0.0618712599972323	0.330372082249749	0.138525700154663
PAQR9	Coding	chr3	Original	244.0	0.834280713586187	0.221949719171014	0.997138259938623	0.212488223352447	0.23417042461788
PAQR9	Coding	chr3	parmigiano	139.0	0.0804193399930251	0.055245877675463	0.0623879779544382	0.135304992352775	0.0283112873076889
PAQR9	Neuron	chr3	Original	496.0	0.0303517841062021	0.0631638347542381	0.0216472816288641	0.315894538890074	0.0550492412481488
PAQR9	Neuron	chr3	parmigiano	130.0	0.117000574648842	0.135502792521422	0.123463119896317	0.262356731036715	0.0774184582073114
PAQR9	Oligodendrocyte	chr3	Original	583.0	0.0124316688118324	0.0722363968526182	0.0023144060573002	0.143240977574878	0.0136719225539642
PAQR9	Oligodendrocyte	chr3	parmigiano	267.0	0.033575745244026	0.0956892247571093	0.0065600471997062	0.0691468888074098	0.0212336331033717
PARD3	Astrocyte	chr10	Original	2479.0	0.445595231798609	0.625142281084104	0.476087077774867	0.630559317158325	0.884393300198922
PARD3	Astrocyte	chr10	parmigiano	156.0	0.927570824743292	0.913654552711586	0.599573618384393	0.763497092882715	0.467191840109089
PARD3	Coding	chr10	Original	463.0	0.480869679810493	0.219080202305882	0.713468127593516	0.515224059044742	0.2998577253275
PARD3	Coding	chr10	parmigiano	229.0	0.256875180914429	0.335892446284084	0.0987623248647148	0.656523911379344	0.38723023558762
PARD3	Neuron	chr10	Original	2701.0	0.422239474456504	0.61301221752304	0.545106553141861	0.664417766750997	0.871625043954833
PARD3	Neuron	chr10	parmigiano	199.0	0.378872469648685	0.582758249821487	0.20459276912553	0.347135203963386	0.221688046258792
PARD3	Oligodendrocyte	chr10	Original	2489.0	0.396862902247912	0.629259083378859	0.616303958524348	0.499170973638426	0.90285514069378
PARD3	Oligodendrocyte	chr10	parmigiano	180.0	0.652366721265475	0.738813838194469	0.235957680023714	0.603460608936913	0.23405440831325
PARD3B	Astrocyte	chr2	Original	2760.0	0.0829979223784174	0.189648842272043	0.255287958597077	0.193706418476129	0.585401693613088
PARD3B	Astrocyte	chr2	parmigiano	97.0	0.513122773828018	0.418929254526141	0.749513585458831	0.844919658161908	0.858695099997289
PARD3B	Coding	chr2	Original	622.0	0.0462279001271405	0.240319523540563	0.0941608366378935	0.0562038980196043	0.282671721249295
PARD3B	Coding	chr2	parmigiano	308.0	0.319976997636109	0.112718516177816	0.815105981139714	0.540747466517945	0.399647189991309
PARD3B	Microglia	chr2	Original	3013.0	0.0442935602083837	0.143748297904843	0.0975177097462653	0.044965549374312	0.248295302946484
PARD3B	Microglia	chr2	parmigiano	172.0	0.0520577535578486	0.0560160827323717	0.160644502658884	0.106326639943543	0.123035490993812
PARD3B	Neuron	chr2	Original	2990.0	0.0219289845885657	0.118403926421102	0.482522404732754	0.139304539270962	0.506603289817044
PARD3B	Neuron	chr2	parmigiano	77.0	0.195052200167194	0.225205467735194	0.267578726961246	0.214174916764942	0.223172479357803
PARD3B	Oligodendrocyte	chr2	Original	2848.0	0.0822417657959602	0.199657674053212	0.260526968289625	0.148439279238604	0.576185170043775
PARD3B	Oligodendrocyte	chr2	parmigiano	101.0	0.0135610739437084	0.0380114621344864	0.0161899050258978	0.0798972993252145	0.0762579768055208
PARD6A	Astrocyte	chr16	Original	451.0	0.811521877127535	0.680523100928468	0.965730852248386	0.83279140175772	0.778235559775831
PARD6A	Astrocyte	chr16	parmigiano	262.0	0.610006399185483	0.570351544186652	0.763134044588587	0.667077836417828	0.50765562429307
PARD6A	Coding	chr16	Original	83.0	0.708577356387399	0.615731547304882	0.887828765986636	0.376565566446142	0.660120820660332
PARD6A	Coding	chr16	parmigiano	51.0	0.0907741340583265	0.152384640655622	0.0675383312608781	0.197181409692403	0.152508540858781
PARD6A	Microglia	chr16	Original	480.0	0.634208655856855	0.62931758806777	0.61965283474983	0.704197668036029	0.73953113698311
PARD6A	Microglia	chr16	parmigiano	276.0	0.297880990990583	0.349299786690992	0.931370292902341	0.195604298092959	0.327702709835671
PARD6A	Neuron	chr16	Original	609.0	0.0768907644433107	0.315529270333307	0.19618354673335	0.0059145189179221	0.116193484681713
PARD6A	Neuron	chr16	parmigiano	163.0	0.0078287277274558	0.0113539080859806	0.003084043560337	4.61278755687911e-05	3.03524264083643e-05
PARD6A	Oligodendrocyte	chr16	Original	422.0	0.552556967610892	0.576702048678359	0.897219677046788	0.609425901694432	0.677919982304058
PARD6A	Oligodendrocyte	chr16	parmigiano	253.0	0.376151367098272	0.544965101103368	0.941303413347011	0.185049361343428	0.439369215784102
PARD6B	Astrocyte	chr20	Original	747.0	0.923871937238495	0.829938579049013	0.904471607394379	0.166237334074427	0.861909871690455
PARD6B	Astrocyte	chr20	parmigiano	213.0	0.748614324034927	0.363528458056586	0.573484825466887	0.112070751169568	0.305881395335223
PARD6B	Coding	chr20	Original	320.0	0.978634258373796	0.991559417836116	0.707000718106838	0.99733385718452	0.929711080911669
PARD6B	Coding	chr20	parmigiano	209.0	0.912001881609374	0.966576834334191	0.645720261594863	0.995497875068781	0.879212078929869
PARD6B	Microglia	chr20	Original	944.0	0.899798398873114	0.923003774433764	0.887642570093883	0.428947291093768	0.968742976156911
PARD6B	Microglia	chr20	parmigiano	288.0	0.529903038345178	0.458089744778696	0.569615070710142	0.733136822500731	0.70622478903673
PARD6B	Neuron	chr20	Original	802.0	0.859000586549423	0.914544860812584	0.898231708689211	0.71000825621385	0.963729072063358
PARD6B	Neuron	chr20	parmigiano	125.0	0.724311821084476	0.339057636436698	0.886897621382656	0.492432400031031	0.340662238274687
PARD6B	Oligodendrocyte	chr20	Original	934.0	0.359357897253008	0.731654687035482	0.635243949899185	0.0133818969791365	0.764498902707127
PARD6B	Oligodendrocyte	chr20	parmigiano	318.0	0.612581043808174	0.390910760596467	0.605667766902985	0.188089959623486	0.553575670407136
PARD6G	Astrocyte	chr18	Original	1487.0	0.0630827462421696	0.31600788173245	0.947794012360233	0.0004395276264601	0.0858803454101131
PARD6G	Astrocyte	chr18	parmigiano	125.0	0.131950147122797	0.129948688622159	0.884942821975265	0.596197549698161	0.216285779291514
PARD6G	Coding	chr18	Original	671.0	0.0403049679145875	0.250284585509935	0.899289758491762	4.03460310197667e-05	0.487948498294079
PARD6G	Coding	chr18	parmigiano	223.0	0.873723702398112	0.0955785335488274	0.0203532855535936	0.0992674339021236	0.015191045550961
PARD6G	Microglia	chr18	Original	1602.0	0.0742412008098075	0.445505042741404	0.895334607996939	0.0003082848826072	0.153753619914292
PARD6G	Microglia	chr18	parmigiano	174.0	0.0263925773388347	0.0177044293803713	0.439188302241114	0.0010546410051691	0.0364530253246813
PARD6G	Neuron	chr18	Original	1793.0	0.0681693218438009	0.584438072908345	0.607449245435436	0.0012192556423619	0.532382144622815
PARD6G	Neuron	chr18	parmigiano	75.0	0.0642974085201466	0.0332783916076828	0.335504896410426	0.390933846761262	0.119498973783732
PARD6G	Oligodendrocyte	chr18	Original	1620.0	0.0650440356957782	0.577788671050527	0.851211826004811	0.000155274423129	0.126773431577863
PARD6G	Oligodendrocyte	chr18	parmigiano	160.0	0.0346352612225782	0.153334923317619	0.834959755035796	0.0005358619406694	0.16585737884468
PARG	Coding	chr10	Original	362.0	0.605111754504348	0.663213821746318	0.868903140078408	0.588049494091518	0.827918512898676
PARG	Coding	chr10	parmigiano	232.0	0.40139546476054	0.633442048266539	0.350650944425522	0.484841756087291	0.414219431179741
PARK7	Astrocyte	chr1	Original	671.0	0.313154780636735	0.223925111992573	0.80295411019538	0.448537518788858	0.430799388013775
PARK7	Astrocyte	chr1	parmigiano	122.0	0.993724002784967	0.986152573796947	0.476332469284309	0.824824481063552	0.64849996003099
PARK7	Coding	chr1	Original	183.0	0.34995954229776	0.111397430645571	0.568440191761499	0.393291796774313	0.232789604474726
PARK7	Coding	chr1	parmigiano	75.0	0.539029330863257	0.150675910476218	0.124739151505593	0.447692063163553	0.116962233088752
PARK7	Microglia	chr1	Original	586.0	0.527369715166274	0.22149092189363	0.938109653876501	0.629405383936714	0.437368277119121
PARK7	Microglia	chr1	parmigiano	107.0	0.989512589454919	0.989953868180427	0.383201338381045	0.699967030673109	0.575718487676029
PARK7	Neuron	chr1	Original	776.0	0.28501419724584	0.143718621508953	0.407147833202508	0.680525548463305	0.345653194316942
PARK7	Neuron	chr1	parmigiano	129.0	0.558246998329833	0.297822588979203	0.957429814384277	0.978374976761452	0.878575910280046
PARK7	Oligodendrocyte	chr1	Original	842.0	0.114740453919527	0.0491633962190986	0.254960939649469	0.428886857361095	0.27108968081126
PARK7	Oligodendrocyte	chr1	parmigiano	126.0	0.988596317465502	0.995156808916578	0.71520422448652	0.696641822613458	0.766220991845755
PARL	Astrocyte	chr3	Original	1075.0	0.138076201387444	0.298891356598118	0.541376524602878	0.78364707854399	0.684988410255669
PARL	Astrocyte	chr3	parmigiano	256.0	0.881271661678088	0.575047856308967	0.658046222714947	0.730232841745406	0.467453272874592
PARL	Coding	chr3	Original	141.0	0.702152502864514	0.952544720124399	0.138521036457217	0.923687140127529	0.425477631121721
PARL	Coding	chr3	parmigiano	97.0	0.442661159739932	0.718553446126625	0.169141703282177	0.701846301874505	0.63397419935554
PARL	Microglia	chr3	Original	713.0	0.411601795113128	0.214239944216802	0.571047219405085	0.554890888904633	0.366859102156807
PARL	Microglia	chr3	parmigiano	173.0	0.954431550203549	0.67307188026668	0.758722185792818	0.95931721545685	0.86340694764453
PARL	Neuron	chr3	Original	1234.0	0.601310466484684	0.464907911767059	0.721080238477366	0.968683877573533	0.728995685321119
PARL	Neuron	chr3	parmigiano	216.0	0.506953312991012	0.72828974424246	0.264174529875743	0.721236902515943	0.374242693219023
PARL	Oligodendrocyte	chr3	Original	1226.0	0.184593908728809	0.283884906355973	0.980314256926806	0.89171624065212	0.716464868537299
PARL	Oligodendrocyte	chr3	parmigiano	338.0	0.446515640055484	0.329825869159416	0.91085613165455	0.827781221881082	0.547428556612779
PARM1	Astrocyte	chr4	Original	1087.0	0.0716565497932125	0.336359426484593	0.652596667828332	0.320271268559357	0.52622241649274
PARM1	Astrocyte	chr4	parmigiano	206.0	0.0178428782429163	0.110910460837734	0.111190385439748	0.821219450748393	0.457434293636219
PARM1	Coding	chr4	Original	503.0	0.283872304169789	0.476977217210604	0.122175492143712	0.600631370111514	0.422072001580613
PARM1	Coding	chr4	parmigiano	223.0	0.85417956080272	0.204277163706287	0.418278927873592	0.782946091591314	0.506045970619562
PARM1	Microglia	chr4	Original	1051.0	0.0933909698888497	0.332558851531735	0.667381225735091	0.348296941316907	0.535069360586383
PARM1	Microglia	chr4	parmigiano	212.0	0.0339023450328606	0.33300181545498	0.170458623931327	0.830626671337738	0.628265329281797
PARM1	Neuron	chr4	Original	963.0	0.0935105045393229	0.302959136120948	0.731730703057606	0.337471548727513	0.458901716650119
PARM1	Neuron	chr4	parmigiano	64.0	0.0032332395434162	0.0674587837086382	0.261896507899767	0.0923903462806038	0.415477084026649
PARM1	Oligodendrocyte	chr4	Original	999.0	0.147852689496215	0.31032969291886	0.463054943035321	0.354868330539858	0.513377365423925
PARM1	Oligodendrocyte	chr4	parmigiano	188.0	0.0179627525278561	0.348500540508702	0.337160770837043	0.395389116149252	0.789066243547869
PARN	Astrocyte	chr16	Original	1401.0	0.51041004858435	0.588278997117113	0.912235267569024	0.581609441209854	0.654371857120064
PARN	Astrocyte	chr16	parmigiano	159.0	0.135807361439831	0.134775764739265	0.153913689953267	0.555819012754612	0.221105440843494
PARN	Coding	chr16	Original	611.0	0.832729476559038	0.893063357201553	0.281849764719358	0.736335053862287	0.558060013707575
PARN	Coding	chr16	parmigiano	323.0	0.283534375588372	0.732180804944365	0.374590867550157	0.381538077844769	0.377814150473577
PARN	Microglia	chr16	Original	1399.0	0.58497607990692	0.592414406115874	0.891827791657899	0.470403382867079	0.645864553347101
PARN	Microglia	chr16	parmigiano	197.0	0.463117876027922	0.360149321285849	0.818695229231353	0.658284027877499	0.473224034592894
PARN	Neuron	chr16	Original	1462.0	0.608509377761635	0.644691810340849	0.780821499164157	0.483035231090344	0.746180359891399
PARN	Neuron	chr16	parmigiano	141.0	0.114971983810112	0.102707762477186	0.197704119849817	0.352643346241073	0.217687340161357
PARN	Oligodendrocyte	chr16	Original	1400.0	0.3389286491314	0.5881555059061	0.913384875495005	0.386879484742009	0.640715510632622
PARN	Oligodendrocyte	chr16	parmigiano	197.0	0.140870950573468	0.13442181991504	0.403354942202434	0.284217944594997	0.247972593205875
PARP1	Astrocyte	chr1	Original	928.0	0.794146423407928	0.961972824349945	0.204248445516515	0.977472102715581	0.378873894011293
PARP1	Astrocyte	chr1	parmigiano	74.0	0.956535212387586	0.800107066486298	0.319543249697164	0.58782389340952	0.701125887661267
PARP1	Coding	chr1	Original	398.0	0.569722190635384	0.812778501870265	0.751653288625208	0.450531394143433	0.271058275799796
PARP1	Coding	chr1	parmigiano	156.0	0.256220315057529	0.27412042424043	0.0783546179845164	0.667553765159006	0.406167987242031
PARP1	Microglia	chr1	Original	875.0	0.732193629085053	0.938232842713266	0.191093670451373	0.975160540401034	0.380267859363626
PARP1	Microglia	chr1	parmigiano	74.0	0.868818982272018	0.784586020539121	0.193939505113775	0.653444322959812	0.434979912169637
PARP1	Neuron	chr1	Original	1181.0	0.719062719897085	0.956665314776147	0.0680316102933178	0.620347183484876	0.0904059479588816
PARP1	Neuron	chr1	parmigiano	62.0	0.598907913595569	0.824396163069512	0.155464292539984	0.686074404895297	0.416030738399017
PARP1	Oligodendrocyte	chr1	Original	869.0	0.724632652408968	0.937833691683091	0.209657119773093	0.967324215665735	0.417489287084586
PARP1	Oligodendrocyte	chr1	parmigiano	97.0	0.694778239186785	0.807287723787392	0.628833473245614	0.948600868699786	0.953638587246034
PARP10	Astrocyte	chr8	Original	1298.0	0.512176195760539	0.126366756135831	0.938162633743294	0.693509947799991	0.65873466975531
PARP10	Astrocyte	chr8	parmigiano	407.0	0.412486600129516	0.171281051655164	0.579474570476304	0.888247317219025	0.306157269623198
PARP10	Coding	chr8	Original	559.0	0.0625633541877713	0.280729352632675	0.575305396430536	0.908366186226163	0.565560562953109
PARP10	Coding	chr8	parmigiano	350.0	0.0171421393919522	0.0886143051739194	0.495331874099958	0.678431986807988	0.937050888057655
PARP10	Microglia	chr8	Original	1352.0	5.01563570909358e-05	0.0003160607535374	0.382795157860434	4.9262499199898e-06	0.0099971853554141
PARP10	Microglia	chr8	parmigiano	541.0	0.846480231735733	0.219565368677746	0.91431339188515	0.832319710431164	0.440786289266428
PARP10	Neuron	chr8	Original	1489.0	0.113700775426516	0.139632763047318	0.565357968402755	0.722895698523158	0.769334432141375
PARP10	Neuron	chr8	parmigiano	305.0	0.0931788191840216	0.441873927102987	0.0090396241906139	0.175119564689408	0.0162745467243366
PARP10	Oligodendrocyte	chr8	Original	1641.0	0.138991866357647	0.0546884565901715	0.701616545433369	0.9727147708666	0.814108967362215
PARP10	Oligodendrocyte	chr8	parmigiano	567.0	0.522281768769878	0.124276983700497	0.806296261679899	0.853435166528957	0.635570519722526
PARP11	Astrocyte	chr12	Original	823.0	0.0423080912385001	0.0811142560239993	0.0415096368405431	0.201738547029245	0.0657427753989199
PARP11	Astrocyte	chr12	parmigiano	79.0	0.0850151679632472	0.182692097774012	0.298653478243709	0.126968712605661	0.344289476074261
PARP11	Coding	chr12	Original	562.0	0.0341395892349845	0.0515086790848693	0.031437287206964	0.156174005113864	0.129216431827111
PARP11	Coding	chr12	parmigiano	307.0	0.057954733104896	0.17828194545501	0.0608718445342376	0.101242031713604	0.177362830628979
PARP11	Microglia	chr12	Original	1056.0	0.0528183230277242	0.087924495855396	0.063887893493605	0.290766024309944	0.117989243686557
PARP11	Microglia	chr12	parmigiano	195.0	0.105421142353509	0.433488499185799	0.270193557320408	0.176300354899868	0.715180037227354
PARP11	Neuron	chr12	Original	998.0	0.0302174076798605	0.117719879008812	0.0183770742682731	0.0798923868963253	0.0274597537299203
PARP11	Neuron	chr12	parmigiano	95.0	0.101088139284343	0.352879959977512	0.277890529677668	0.157693223576555	0.543117976761357
PARP11	Oligodendrocyte	chr12	Original	853.0	0.0360410979536845	0.0948315847963271	0.0184981223311659	0.0760140515963992	0.0272403865980899
PARP11	Oligodendrocyte	chr12	parmigiano	143.0	0.0840480677931574	0.198918734933078	0.0578609968501583	0.216524281803309	0.1877930350213
PARP12	Astrocyte	chr7	Original	1176.0	0.637566986170591	0.771899554045807	0.681719025650837	0.556361585557321	0.564328829395214
PARP12	Astrocyte	chr7	parmigiano	334.0	0.907883657954147	0.672791449752034	0.576730828565955	0.860463769132027	0.907293373827169
PARP12	Coding	chr7	Original	387.0	0.141402128400225	0.8620799105582	0.752784069570656	0.606081659040226	0.899352506133219
PARP12	Coding	chr7	parmigiano	198.0	0.0116624479155343	0.22326400541138	0.379785701934421	0.617605627638212	0.582080050464438
PARP12	Microglia	chr7	Original	831.0	0.472879423947916	0.781065131564453	0.415181873398261	0.390848568488662	0.521417756806133
PARP12	Microglia	chr7	parmigiano	142.0	0.928297904610209	0.939489847214406	0.750620510947618	0.922525927886458	0.727875458680698
PARP12	Oligodendrocyte	chr7	Original	867.0	0.225406826081493	0.817678321362685	0.313225528338003	0.147877367872719	0.393510590495656
PARP12	Oligodendrocyte	chr7	parmigiano	204.0	0.0645052661513903	0.0969896381448249	0.0188815926323167	0.0976785506263526	0.0268704276073813
PARP14	Astrocyte	chr3	Original	1059.0	0.933249634222823	0.871230427910391	0.958423068203503	0.974549113796329	0.833737181315777
PARP14	Astrocyte	chr3	parmigiano	253.0	0.970439254084284	0.995018070707609	0.864994444141489	0.906982052219139	0.942629707537968
PARP14	Coding	chr3	Original	469.0	0.940894650485991	0.838160772716383	0.675024902577142	0.892127539717038	0.651864993304224
PARP14	Coding	chr3	parmigiano	261.0	0.875285138132063	0.858845787068373	0.470125171129076	0.785147579573441	0.782140113383839
PARP14	Microglia	chr3	Original	999.0	0.909682471236726	0.793471540872036	0.378920764024845	0.492525473626456	0.244980206927194
PARP14	Microglia	chr3	parmigiano	210.0	0.667185207176332	0.761954934711671	0.605025265065857	0.958313457540798	0.93839328924232
PARP14	Oligodendrocyte	chr3	Original	1181.0	0.970989459654599	0.957523034757733	0.80025299947865	0.968156112423548	0.94130164322753
PARP14	Oligodendrocyte	chr3	parmigiano	301.0	0.95219932351152	0.983416184570551	0.985773671210954	0.954206897273072	0.922078692882753
PARP15	Coding	chr3	Original	288.0	0.017489471912101	0.102019959691443	0.0010120317456771	0.028742567183161	0.0041312404252011
PARP15	Coding	chr3	parmigiano	108.0	0.206730130615012	0.100017692411424	0.33765728231502	0.544226404601717	0.795611079870925
PARP16	Astrocyte	chr15	Original	1102.0	0.0762071283109276	0.124823303952016	0.138351469651771	0.774140077859511	0.428124699744451
PARP16	Astrocyte	chr15	parmigiano	239.0	0.996479376248522	0.112259319944504	0.70470113917536	0.37333428588418	0.478457159806631
PARP16	Coding	chr15	Original	376.0	0.390525290352114	0.418466041320373	0.534900109459098	0.896618047472582	0.718821475800647
PARP16	Coding	chr15	parmigiano	153.0	0.565934336165836	0.627345562726014	0.367772870680847	0.836920450648703	0.590317548749499
PARP16	Microglia	chr15	Original	1080.0	0.216348429416512	0.293679162921281	0.446982058465857	0.897951987568786	0.690093061617162
PARP16	Microglia	chr15	parmigiano	313.0	0.0662318204649528	0.239411737377511	0.195611405624803	0.332430615701045	0.505207710538383
PARP16	Neuron	chr15	Original	1113.0	0.220922821706189	0.318281289319899	0.304371885954579	0.793230876553422	0.52644083541452
PARP16	Neuron	chr15	parmigiano	140.0	0.147474625996046	0.239550634120202	0.400945681866908	0.238840388355085	0.483284749179879
PARP16	Oligodendrocyte	chr15	Original	1178.0	0.122129478037675	0.135350369951194	0.121093352716404	0.787136224501926	0.360749150930789
PARP16	Oligodendrocyte	chr15	parmigiano	305.0	0.19418117888071	0.150259120498085	0.687176688086413	0.603394529718116	0.533951409820686
PARP2	Astrocyte	chr14	Original	849.0	0.787997747291986	0.816168739121215	0.71214144568244	0.324998822814101	0.671840552365851
PARP2	Astrocyte	chr14	parmigiano	305.0	0.821758764460417	0.549828569955269	0.443724571952597	0.0794103426379849	0.495797607751365
PARP2	Coding	chr14	Original	254.0	0.748615558183513	0.803407314726682	0.545193270167048	0.888474934021486	0.781869201811823
PARP2	Coding	chr14	parmigiano	149.0	0.301308767768965	0.291604718934431	0.159478815431383	0.849591046972581	0.523618899901932
PARP2	Microglia	chr14	Original	1058.0	0.948291761619609	0.917668058057593	0.830457518828974	0.600401020686612	0.910555120031835
PARP2	Microglia	chr14	parmigiano	317.0	0.5273785990874	0.536573711445186	0.547803956063667	0.521233525742385	0.657540713237231
PARP2	Neuron	chr14	Original	842.0	0.995760773984877	0.771699922038207	0.85034009135065	0.789275584299472	0.932401108533047
PARP2	Neuron	chr14	parmigiano	223.0	0.709252673557465	0.420994732037164	0.276927119233564	0.611030700457973	0.523907593941039
PARP2	Oligodendrocyte	chr14	Original	902.0	0.900970212503581	0.897371711324364	0.806117483812693	0.49613345513037	0.897359212497814
PARP2	Oligodendrocyte	chr14	parmigiano	286.0	0.787804574537755	0.736877080589463	0.662916813747949	0.571412891642904	0.715382943871403
PARP3	Astrocyte	chr3	Original	608.0	0.104298041398753	0.137526426506485	0.773635830099325	0.643779806256302	0.251078697772975
PARP3	Astrocyte	chr3	parmigiano	193.0	0.512234397681308	0.442908508300286	0.379575762467744	0.675058383911917	0.454987700400835
PARP3	Coding	chr3	Original	182.0	0.062263119965175	0.0367004336487941	0.207062017129371	0.544983692905618	0.242460155977563
PARP3	Coding	chr3	parmigiano	87.0	0.76714896800894	0.867627294473932	0.320208082383693	0.784415313761386	0.821119296167412
PARP3	Microglia	chr3	Original	622.0	0.061775567650131	0.0524198405173794	0.608241980440948	0.386297881500049	0.110226987662885
PARP3	Microglia	chr3	parmigiano	209.0	0.189536155929132	0.399824730822677	0.182776727528238	0.116658345022511	0.574510803374543
PARP3	Neuron	chr3	Original	478.0	0.119309453136774	0.111576305161492	0.973685608207442	0.614885300028281	0.306432133452373
PARP3	Neuron	chr3	parmigiano	111.0	0.134393704653609	0.401949603615099	0.220810856253949	0.324864177260453	0.312381861293522
PARP3	Oligodendrocyte	chr3	Original	878.0	0.169926923881005	0.236199716746835	0.922810125005183	0.646913958744719	0.457372056524214
PARP3	Oligodendrocyte	chr3	parmigiano	260.0	0.80883449353696	0.675604246167441	0.684476563734763	0.94106484320556	0.813777188903416
PARP4	Astrocyte	chr13	Original	1169.0	0.813626070202749	0.838994856575132	0.85810022706075	0.970910587397919	0.818200904845547
PARP4	Astrocyte	chr13	parmigiano	201.0	0.624628665180272	0.553357276483993	0.614176355837932	0.860905780071025	0.732185816220524
PARP4	Coding	chr13	Original	349.0	0.383850385824573	0.761777020432394	0.256456504391034	0.57278728515915	0.670483498186486
PARP4	Coding	chr13	parmigiano	210.0	0.666775835185487	0.371129119402405	0.854323593711247	0.29887326670335	0.675390864817916
PARP4	Microglia	chr13	Original	1045.0	0.839621316075257	0.764906947591142	0.655468322745536	0.757454079772598	0.951462364414179
PARP4	Microglia	chr13	parmigiano	248.0	0.867980519190411	0.705699818863631	0.244790478305955	0.735275688467126	0.348399072800444
PARP4	Neuron	chr13	Original	1691.0	0.709585254646791	0.902493881228575	0.695211980392728	0.510769130829719	0.71020930896593
PARP4	Neuron	chr13	parmigiano	167.0	0.668782314470907	0.580189859196224	0.520673348686514	0.725969498485878	0.766978042741876
PARP4	Oligodendrocyte	chr13	Original	1158.0	0.723019038011656	0.773028485779018	0.578846301080524	0.781912426112662	0.999987780599153
PARP4	Oligodendrocyte	chr13	parmigiano	307.0	0.862286244736399	0.828392784156363	0.452671512294703	0.819432786736054	0.740519051974664
PARP6	Astrocyte	chr15	Original	827.0	0.0187736918602304	0.181940186928111	0.469669494160071	0.0335177624824883	0.507874886585136
PARP6	Astrocyte	chr15	parmigiano	273.0	0.0701184031041878	0.0746743990033334	0.0416770845430395	0.155814522998545	0.115758805752988
PARP6	Coding	chr15	Original	334.0	0.149976594246925	0.819388241537554	0.701227970249895	0.553641561424131	0.716939859401568
PARP6	Coding	chr15	parmigiano	173.0	0.0966227956855622	0.13840128151797	0.103646606313775	0.61218359945006	0.633363781386942
PARP6	Microglia	chr15	Original	1037.0	0.0198435537948995	0.178858779712926	0.596596970525299	0.0229899499467856	0.402488785821386
PARP6	Microglia	chr15	parmigiano	395.0	0.15177211936007	0.287286910794199	0.26687990189877	0.185235174977912	0.514852805755154
PARP6	Neuron	chr15	Original	807.0	0.0258174135120746	0.148686176756878	0.983771443354728	0.0552201422862177	0.332561556367565
PARP6	Neuron	chr15	parmigiano	200.0	0.0489439625636752	0.0190383282935518	0.567052947930042	0.149063720442645	0.145105918494296
PARP6	Oligodendrocyte	chr15	Original	820.0	0.0212666351328556	0.159772745916853	0.711161325344435	0.0349580652317737	0.35259160903104
PARP6	Oligodendrocyte	chr15	parmigiano	325.0	0.0822793110587916	0.0503532909808845	0.301459487668281	0.137909513172088	0.177533978178529
PARP8	Astrocyte	chr5	Original	964.0	0.685957739784162	0.620597380813498	0.903468603828996	0.411917805898295	0.702541458502858
PARP8	Astrocyte	chr5	parmigiano	171.0	0.0904758332303771	0.219516373258561	0.206113309844853	0.0371674282238732	0.109206376629371
PARP8	Coding	chr5	Original	515.0	0.794217700783957	0.761063383711873	0.147293532849775	0.736149955803588	0.225745628922418
PARP8	Coding	chr5	parmigiano	286.0	0.896999610572603	0.655605048316743	0.755442246615355	0.630430430456937	0.511077786487746
PARP8	Microglia	chr5	Original	1019.0	0.691956467384063	0.508118807327544	0.76039068032413	0.545713843489498	0.707706468738953
PARP8	Microglia	chr5	parmigiano	196.0	0.490866832241786	0.509883196807432	0.442625747148263	0.395789601800279	0.191430626221283
PARP8	Neuron	chr5	Original	1016.0	0.712330848208592	0.616042694580961	0.720520835136282	0.847493325588504	0.575702405413288
PARP8	Neuron	chr5	parmigiano	140.0	0.425163444416965	0.347534508332713	0.581546378225458	0.300906920787247	0.219737222276243
PARP8	Oligodendrocyte	chr5	Original	964.0	0.682157027970444	0.620597380813446	0.903468603828947	0.508004527913416	0.704239034091627
PARP8	Oligodendrocyte	chr5	parmigiano	205.0	0.3543900198965	0.21101208492179	0.466598342214898	0.295896865799006	0.245945765858988
PARP9	Astrocyte	chr3	Original	883.0	0.722749587332068	0.840145891044653	0.326791844030054	0.93532975388896	0.516378297350822
PARP9	Astrocyte	chr3	parmigiano	180.0	0.978522433814829	0.996397456826965	0.667468067331427	0.850254763522326	0.660873173328246
PARP9	Coding	chr3	Original	428.0	0.388251582656538	0.30007163899294	0.462995151484383	0.529248462373661	0.662793606777184
PARP9	Coding	chr3	parmigiano	252.0	0.134618972519936	0.105428155095091	0.0425710323646285	0.295547559738861	0.0994365077118387
PARP9	Microglia	chr3	Original	894.0	0.672692105834353	0.714474497271046	0.572949985564347	0.958708466340218	0.777817294634125
PARP9	Microglia	chr3	parmigiano	139.0	0.944539918666389	0.969999118756664	0.998658096722996	0.813941279970683	0.874117532592579
PARP9	Neuron	chr3	Original	950.0	0.829396325557357	0.866777087011805	0.282306118015519	0.954649810364588	0.494879415188572
PARP9	Neuron	chr3	parmigiano	133.0	0.993317558622454	0.999006499718617	0.669547652728041	0.869364367510519	0.540708930563908
PARP9	Oligodendrocyte	chr3	Original	965.0	0.710884840852816	0.835865935128093	0.30429471018629	0.930136049647219	0.582138171680388
PARP9	Oligodendrocyte	chr3	parmigiano	208.0	0.94073026674486	0.98288845742808	0.531412100045524	0.984228424707695	0.664047446967614
PARPBP	Astrocyte	chr12	Original	529.0	0.725241149348591	0.614308129775243	0.886675779359921	0.938847277380176	0.910387185617565
PARPBP	Astrocyte	chr12	parmigiano	122.0	0.87284439805447	0.504461951729625	0.544366541354648	0.906713476669513	0.747259417727846
PARPBP	Coding	chr12	Original	245.0	0.491877747252683	0.778191819825895	0.163458096365974	0.825905615981694	0.333925645126324
PARPBP	Coding	chr12	parmigiano	161.0	0.660965781875377	0.719278255021465	0.42998060919305	0.859030438143722	0.624557992302989
PARPBP	Microglia	chr12	Original	582.0	0.64688075232385	0.63700977244381	0.963197255448988	0.910268636191619	0.813651382727251
PARPBP	Microglia	chr12	parmigiano	159.0	0.828232150698952	0.899218979454586	0.985843294588025	0.754362445713325	0.720527685933747
PARPBP	Neuron	chr12	Original	771.0	0.44486582238662	0.284254763656378	0.759033579054463	0.341768686925054	0.719871843566528
PARPBP	Neuron	chr12	parmigiano	111.0	0.744531519891644	0.594222873761086	0.619429755055593	0.822093837764459	0.852310364608966
PARPBP	Oligodendrocyte	chr12	Original	575.0	0.803464784402075	0.747549643790344	0.914488481421413	0.970174343148357	0.777623767319573
PARPBP	Oligodendrocyte	chr12	parmigiano	163.0	0.706873042570668	0.802544153221445	0.52327985282576	0.930484325626429	0.90227958283199
PARS2	Astrocyte	chr1	Original	480.0	0.180614216774145	0.124429973054285	0.0449057984812453	0.141986777343577	0.0587387941011092
PARS2	Astrocyte	chr1	parmigiano	122.0	0.84260657304179	0.220051410502211	0.618231906042472	0.925073756640282	0.771294101362518
PARS2	Coding	chr1	Original	149.0	0.139167616545962	0.0659631272674166	0.0291117533246069	0.0740917944737409	0.0119142702248511
PARS2	Coding	chr1	parmigiano	84.0	0.216083064897515	0.198490187941483	0.141836299095932	0.21828111621586	0.109259499319542
PARS2	Microglia	chr1	Original	427.0	0.164758347768231	0.209109704594395	0.0142911142249112	0.132070584471999	0.0233373616015642
PARS2	Microglia	chr1	parmigiano	139.0	0.726222202651946	0.2950993250438	0.219626585628126	0.646251838250132	0.452754713598582
PARS2	Neuron	chr1	Original	485.0	0.615726170279479	0.552121371503914	0.029665118370383	0.146541269858895	0.024147719015556
PARS2	Neuron	chr1	parmigiano	85.0	0.446839085404791	0.740447415052855	0.232596109646504	0.606990584315475	0.747092253743491
PARS2	Oligodendrocyte	chr1	Original	627.0	0.0341077569035058	0.366811695185865	0.0012425001064806	0.0156038427676016	0.0011825508354053
PARS2	Oligodendrocyte	chr1	parmigiano	199.0	0.523285231266111	0.65089937621356	0.0831741325521565	0.433726181746172	0.287827353237584
PARVA	Astrocyte	chr11	Original	1060.0	0.0461848331628374	0.069948291464236	0.407421285996063	0.143231453421598	0.197998125147174
PARVA	Astrocyte	chr11	parmigiano	80.0	0.0359056871798593	0.024786526647089	0.111230822354611	0.205188178557153	0.0539708759245761
PARVA	Coding	chr11	Original	459.0	0.183863795575869	0.25024787016243	0.161660869792941	0.625071153108232	0.545290880371149
PARVA	Coding	chr11	parmigiano	215.0	0.616762486692659	0.368225951020206	0.186593172352042	0.269541192414751	0.519939266511477
PARVA	Neuron	chr11	Original	1137.0	0.0787535000308557	0.0716127488733132	0.332776991118509	0.137614105114786	0.199480337371863
PARVA	Neuron	chr11	parmigiano	53.0	0.751164579750041	0.422495968194147	0.685914507957257	0.23215565703369	0.206051032379679
PARVA	Oligodendrocyte	chr11	Original	1373.0	0.122351153966497	0.0731756814568372	0.205504593740731	0.578587805272444	0.205025016361668
PARVA	Oligodendrocyte	chr11	parmigiano	150.0	0.807192756684887	0.125059911649729	0.610947223768317	0.46556934521349	0.392109009009903
PARVB	Astrocyte	chr22	Original	3853.0	0.585302484306619	0.623446855480108	0.300342229648822	0.667879345369131	0.391580388678608
PARVB	Astrocyte	chr22	parmigiano	90.0	0.68166877641617	0.590089838022361	0.174503067314558	0.473719213974162	0.498761363533595
PARVB	Coding	chr22	Original	2839.0	0.236413250492348	0.53488228995206	0.212129887301282	0.126537856440626	0.331685396501007
PARVB	Coding	chr22	parmigiano	784.0	0.77838407301177	0.666810106856167	0.146706727959937	0.381875055643419	0.128251090209736
PARVB	Microglia	chr22	Original	3567.0	0.476453733394031	0.566270600818837	0.226706417311887	0.231771826421226	0.37739377711586
PARVB	Microglia	chr22	parmigiano	144.0	0.261984850818718	0.0902372438211319	0.5625753348883	0.221572548530903	0.112536711100848
PARVB	Neuron	chr22	Original	3878.0	0.0545137869135259	0.271922172100583	0.164978498977016	0.212635205266991	0.172456497463186
PARVB	Neuron	chr22	parmigiano	91.0	0.864763145227659	0.879049999550271	0.969658139704652	0.649722412679637	0.764730096687142
PARVG	Coding	chr22	Original	1355.0	0.289123042400544	0.324603467713483	0.381752441410159	0.472830222323397	0.885072720998991
PARVG	Coding	chr22	parmigiano	478.0	0.896732429885751	0.772247764441701	0.445961685591278	0.616951940430264	0.764685233508751
PARVG	Microglia	chr22	Original	1672.0	0.526987652232351	0.411893860162669	0.332005195103724	0.599294343170921	0.765230156577022
PARVG	Microglia	chr22	parmigiano	120.0	0.749554085641823	0.810642175695965	0.808920696221095	0.685483784874614	0.839128859436205
PASK	Astrocyte	chr2	Original	1725.0	0.9893883173361	0.510964409297332	0.0312108928873219	0.39253246744806	0.200169718477861
PASK	Astrocyte	chr2	parmigiano	271.0	0.31592313493293	0.29649766157111	0.178996114911629	0.49038261495097	0.603970746603014
PASK	Coding	chr2	Original	729.0	0.99632574062658	0.851734773121089	0.160576821197271	0.681432861822933	0.363649896612804
PASK	Coding	chr2	parmigiano	301.0	0.909485066799255	0.600798599999839	0.854128415985923	0.685313319379434	0.598259375800611
PASK	Microglia	chr2	Original	1900.0	0.985438860962086	0.615875231942439	0.0063392546810377	0.033661627000667	0.0561380924511021
PASK	Microglia	chr2	parmigiano	427.0	0.16999457144034	0.376010376505744	0.0538078321409389	0.137477354777295	0.531504581282768
PASK	Neuron	chr2	Original	1834.0	0.988463044617164	0.579208343422338	0.0148396121690891	0.268461147622942	0.0649154731495881
PASK	Neuron	chr2	parmigiano	200.0	0.368389958467683	0.445807505614134	0.157747265803046	0.406899279569521	0.586074445520167
PASK	Oligodendrocyte	chr2	Original	1790.0	0.988840199547369	0.639769491172512	0.0647455561213262	0.732629486018238	0.304419648411929
PASK	Oligodendrocyte	chr2	parmigiano	380.0	0.801878825514701	0.179790739904736	0.203200517004006	0.179631881963209	0.552126103963323
PATE1	Coding	chr11	Original	122.0	0.157854052600404	0.284611205294518	0.0866750034356114	0.178681246694585	0.126526551045096
PATE1	Coding	chr11	parmigiano	43.0	0.117291482224849	0.161912422750188	0.109941243940848	0.265020075765661	0.183135910140718
PATE2	Coding	chr11	Original	85.0	0.560361702126779	0.514408392828189	0.605462158462616	0.78037006172723	0.822513776309416
PATE2	Coding	chr11	parmigiano	31.0	0.569635506633334	0.507896222045679	0.95603538852583	0.609027016752024	0.616037780532491
PATE3	Coding	chr11	Original	72.0	0.327498720696888	0.54329273488204	0.076118219480449	0.700936510984646	0.566044996469646
PATE3	Coding	chr11	parmigiano	30.0	0.071409016586818	0.306332155108084	0.0166657635156164	0.221699168482819	0.0898845448652353
PATE4	Coding	chr11	Original	140.0	0.172864184826092	0.0811101257776312	0.738749311479873	0.24615003492885	0.290577046792628
PATE4	Coding	chr11	parmigiano	53.0	0.478333902913909	0.767851851784906	0.380328410277468	0.438054884134877	0.40980398655796
PATJ	Astrocyte	chr1	Original	2091.0	0.58468107607281	0.174689124900184	0.0675512729493416	0.795456405495272	0.330486703010011
PATJ	Astrocyte	chr1	parmigiano	290.0	0.257781730421272	0.225992488546559	0.194755360763887	0.518515684330539	0.374406361214146
PATJ	Coding	chr1	Original	742.0	0.456304028455713	0.402352663017371	0.272777588542179	0.466331795066471	0.520313118443722
PATJ	Coding	chr1	parmigiano	451.0	0.199118766625223	0.202696239690791	0.688428910338083	0.302446996324472	0.342044982153485
PATJ	Microglia	chr1	Original	2282.0	0.409856678822007	0.197166633592849	0.0489274016260423	0.733116120847961	0.176666137196494
PATJ	Microglia	chr1	parmigiano	403.0	0.812588807292093	0.0330241524871923	0.802200716009292	0.514090322481742	0.142607071712267
PATJ	Neuron	chr1	Original	2059.0	0.627339590082676	0.156505097570981	0.062089011640091	0.796775753103864	0.309122864269847
PATJ	Neuron	chr1	parmigiano	221.0	0.127541419036108	0.12159929554602	0.105165825899119	0.405469299169312	0.219420438392439
PATJ	Oligodendrocyte	chr1	Original	2249.0	0.446571686932585	0.264682391957298	0.0564926609655963	0.809756673055582	0.321761436882259
PATJ	Oligodendrocyte	chr1	parmigiano	386.0	0.191843713235041	0.124668659968525	0.183471318858019	0.516134464060212	0.380965865645287
PATL1	Astrocyte	chr11	Original	795.0	0.547484332716985	0.3356135781876	0.233453934288294	0.684973264038229	0.632210039638804
PATL1	Astrocyte	chr11	parmigiano	102.0	0.306495707953248	0.220385973925694	0.409500759225246	0.536804932821572	0.227791200952812
PATL1	Coding	chr11	Original	221.0	0.767164414828413	0.920899237794357	0.751263394831885	0.946992564590744	0.700074572374999
PATL1	Coding	chr11	parmigiano	148.0	0.857385632797007	0.895085739211518	0.663060475293765	0.98301552333897	0.736297887671067
PATL1	Microglia	chr11	Original	589.0	0.661572299704717	0.436197236030243	0.185148930011327	0.203305037197112	0.374252085167072
PATL1	Microglia	chr11	parmigiano	184.0	0.747270151493308	0.0769802501161359	0.721799601935709	0.101036428201392	0.0440372710908271
PATL1	Neuron	chr11	Original	1069.0	0.372794184222673	0.28863517690436	0.304644038995832	0.3008948047753	0.534074642157554
PATL1	Neuron	chr11	parmigiano	162.0	0.134063499021224	0.134257534055303	0.0383385109688145	0.0473545889917262	0.0069625473633138
PATL1	Oligodendrocyte	chr11	Original	741.0	0.150223781563301	0.14010566608463	0.931598966269605	0.298511182441902	0.194257678639925
PATL1	Oligodendrocyte	chr11	parmigiano	213.0	0.646714930669312	0.269581419859677	0.719691613862016	0.271505151000346	0.0715732451490836
PATL2	Coding	chr15	Original	244.0	0.652176887229127	0.827956201425523	0.146367628480079	0.552453592052923	0.137451311333192
PATL2	Coding	chr15	parmigiano	127.0	0.231430644763592	0.49619916735332	0.122668827204956	0.383945772923853	0.558075579087249
PATZ1	Astrocyte	chr22	Original	763.0	0.139457048246057	0.165790032637129	0.687448528465446	0.0833089898129201	0.392148252642602
PATZ1	Astrocyte	chr22	parmigiano	214.0	0.651041490837486	0.0858535584145514	0.976292334636955	0.381273648200708	0.288584277369787
PATZ1	Coding	chr22	Original	312.0	0.348838862577608	0.278638918619786	0.433307119648373	0.567410285230407	0.411209738112307
PATZ1	Coding	chr22	parmigiano	175.0	0.63504649292918	0.142897164680187	0.174071272920524	0.0584914590032952	0.0881062906400253
PATZ1	Microglia	chr22	Original	848.0	0.219767968132294	0.128353927856013	0.585951295563713	0.155577399062171	0.272784500659145
PATZ1	Microglia	chr22	parmigiano	283.0	0.379589083570068	0.428117297648915	0.682482111549525	0.265761321685407	0.809155492927529
PATZ1	Neuron	chr22	Original	820.0	0.328979827354713	0.0706093999145068	0.950936124845003	0.242712699406308	0.215142117802967
PATZ1	Neuron	chr22	parmigiano	165.0	0.365138131588901	0.202506132694153	0.769777729260581	0.729416442181039	0.497199011604101
PATZ1	Oligodendrocyte	chr22	Original	714.0	0.216616851188034	0.170178360835182	0.318201901652282	0.684248382435578	0.380065847889716
PATZ1	Oligodendrocyte	chr22	parmigiano	214.0	0.136058468805774	0.234698517917899	0.176463199553709	0.100353973493806	0.356065012449916
PAWR	Astrocyte	chr12	Original	1165.0	0.0143495841295381	0.687251078074548	0.290712408932157	0.002085629347356	0.255463308124056
PAWR	Astrocyte	chr12	parmigiano	192.0	0.0488835937426455	0.038620349998657	0.0476871949557334	0.0225227288912568	0.0150085025713876
PAWR	Coding	chr12	Original	628.0	0.283885331886327	0.723958984044879	0.515686052438981	0.179099893141223	0.77477547023007
PAWR	Coding	chr12	parmigiano	360.0	0.589175287148628	0.646921463028611	0.452590659348405	0.78311412259762	0.646205680483621
PAWR	Neuron	chr12	Original	1130.0	0.0110981664741792	0.690423324915262	0.329537249382834	0.0012518096728976	0.321591361886698
PAWR	Neuron	chr12	parmigiano	99.0	0.112482018102894	0.188583169774485	0.0828411621922542	0.228290220668301	0.275279016470279
PAWR	Oligodendrocyte	chr12	Original	1280.0	0.016315259861147	0.513867644692935	0.187904977318787	0.0014200791632887	0.133041694280836
PAWR	Oligodendrocyte	chr12	parmigiano	285.0	0.190450993066948	0.127683702939869	0.411932293071984	0.0550986435747457	0.0608893342419164
PAX1	Coding	chr20	Original	401.0	0.811067482666575	0.225371391146091	0.249035508701151	0.562028817972752	0.701073154038102
PAX1	Coding	chr20	parmigiano	210.0	0.632122010021335	0.196511635035835	0.178773257648169	0.827596557497451	0.47656454645662
PAX1	Oligodendrocyte	chr20	Original	760.0	0.671916641768282	0.317137301580188	0.67713347311833	0.431625297762218	0.394527952166855
PAX1	Oligodendrocyte	chr20	parmigiano	163.0	0.568008827871709	0.611670410937971	0.646485788335364	0.564022499916921	0.809663873869019
PAX2	Coding	chr10	Original	433.0	0.205220835461858	0.189153241866277	0.102793199890044	0.23456038728693	0.1138225239051
PAX2	Coding	chr10	parmigiano	259.0	0.681429690917813	0.103122263032687	0.269214776846518	0.534072544844968	0.32171408445334
PAX3	Coding	chr2	Original	435.0	0.482056432925985	0.125785900130899	0.155600169580746	0.789463244622065	0.625721935341452
PAX3	Coding	chr2	parmigiano	221.0	0.836263108502068	0.736434298812425	0.834034604397494	0.814891108567924	0.838247309065911
PAX4	Coding	chr7	Original	176.0	0.0416995424996924	0.3038130803798	0.112247212121934	0.119455683466724	0.475657746279994
PAX4	Coding	chr7	parmigiano	79.0	0.0666744666429365	0.133232242838691	0.0711715999493064	0.289603916878723	0.317258841026722
PAX5	Coding	chr9	Original	650.0	0.338697147150982	0.16620933598129	0.879248716081142	0.253518619781187	0.0433850415448502
PAX5	Coding	chr9	parmigiano	304.0	0.0317981111624859	0.183083803668681	0.216540857614375	0.390893255342682	0.526639772480569
PAX5	Microglia	chr9	Original	1640.0	0.839899464761817	0.720167948697437	0.886128123997477	0.488662547719604	0.488933035181518
PAX5	Microglia	chr9	parmigiano	177.0	0.332892241951561	0.536354112607328	0.0922182967008414	0.921716180938079	0.55021424078826
PAX6	Astrocyte	chr11	Original	1594.0	0.679321203168526	0.741425576847744	0.403413721290762	0.937981706568118	0.562174335272585
PAX6	Astrocyte	chr11	parmigiano	304.0	0.231372765891556	0.319723374158334	0.122472911078588	0.799056512669303	0.426465155869901
PAX6	Coding	chr11	Original	1235.0	0.564213562120576	0.662703239404723	0.525248253422961	0.828839121818522	0.569632235178884
PAX6	Coding	chr11	parmigiano	711.0	0.574775392420174	0.186960739117664	0.185004929030925	0.780748277177309	0.351026462201823
PAX6	Microglia	chr11	Original	2014.0	0.525792632997498	0.788334913625091	0.129167480131891	0.892843891497384	0.231635937753253
PAX6	Microglia	chr11	parmigiano	434.0	0.500023796459779	0.307865301865881	0.464079596874426	0.746388817778948	0.502755360722517
PAX6	Neuron	chr11	Original	1991.0	0.767090562230992	0.738063891961904	0.371059390237202	0.919475799962325	0.547922873774492
PAX6	Neuron	chr11	parmigiano	205.0	0.253063428023909	0.215040203667004	0.311680856915414	0.835804378524534	0.480889256348435
PAX6	Oligodendrocyte	chr11	Original	1671.0	0.696548916170422	0.79102673845151	0.539205136971433	0.927857433915542	0.700114907480942
PAX6	Oligodendrocyte	chr11	parmigiano	410.0	0.424963547697908	0.34116362528815	0.251410914218712	0.595267659398527	0.352494168087287
PAX7	Coding	chr1	Original	418.0	0.629441865588705	0.692774862207125	0.745400282932306	0.785968590706492	0.721006862523837
PAX7	Coding	chr1	parmigiano	227.0	0.133366035317891	0.517127045056987	0.12894822707767	0.231485852470679	0.196013395518704
PAX8	Astrocyte	chr2	Original	1784.0	0.54913789126838	0.194212764288432	0.829603969719132	0.654702716688827	0.13055415024542
PAX8	Astrocyte	chr2	parmigiano	107.0	0.671453983648168	0.629252325657742	0.284761180653519	0.846803218200947	0.413441461540656
PAX8	Coding	chr2	Original	1308.0	0.485099351933252	0.234668814675457	0.822170550702635	0.644449278511355	0.418490707344907
PAX8	Coding	chr2	parmigiano	568.0	0.553895859199698	0.499134889362555	0.332312545249576	0.824776539541477	0.500190544455601
PAX9	Coding	chr14	Original	331.0	0.930275235513192	0.972183221688001	0.395175628318371	0.624876911173974	0.709223937762687
PAX9	Coding	chr14	parmigiano	200.0	0.132848022388267	0.760965323374985	0.0918299531413424	0.293111669268964	0.345025886753059
PAXBP1	Astrocyte	chr21	Original	919.0	0.569720001976354	0.227352358448899	0.0968588681870248	0.738258646500697	0.602994934875016
PAXBP1	Astrocyte	chr21	parmigiano	299.0	0.652986526640296	0.319129441925836	0.483408732125285	0.789188613857146	0.495296139882153
PAXBP1	Coding	chr21	Original	366.0	0.705590005498699	0.485480394035589	0.588233969822523	0.728695759934273	0.526335716651086
PAXBP1	Coding	chr21	parmigiano	218.0	0.377146751475029	0.22644028924884	0.788339430211349	0.665212475569433	0.381094205212312
PAXBP1	Microglia	chr21	Original	1002.0	0.310077123656198	0.194802637555202	0.169288318629402	0.796258950634779	0.432476870736623
PAXBP1	Microglia	chr21	parmigiano	321.0	0.877324949180195	0.815552652398498	0.896140063470495	0.413111550570478	0.406585490375339
PAXBP1	Neuron	chr21	Original	1215.0	0.753875815546151	0.424192014602818	0.0463605173030937	0.264759569657874	0.165750449059304
PAXBP1	Neuron	chr21	parmigiano	242.0	0.858162810002924	0.817841905331231	0.807956285742275	0.93099413875838	0.753206724364001
PAXBP1	Oligodendrocyte	chr21	Original	852.0	0.305910273230756	0.148076185403449	0.125689258616439	0.835936647226855	0.515800820483186
PAXBP1	Oligodendrocyte	chr21	parmigiano	236.0	0.844046518423559	0.362800423794056	0.573652520143341	0.871283096390502	0.651358766902192
PAXIP1	Astrocyte	chr7	Original	1322.0	0.120865649158904	0.0605067764643181	0.829387731743727	0.855050529992352	0.32535185489725
PAXIP1	Astrocyte	chr7	parmigiano	166.0	0.515726071889426	0.247817092866184	0.895299035944601	0.625817417234914	0.458845180653289
PAXIP1	Coding	chr7	Original	895.0	0.968786222461511	0.126260503430002	0.449536504296174	0.796210219705105	0.235969617458712
PAXIP1	Coding	chr7	parmigiano	367.0	0.624774156394018	0.28181233845016	0.509328207897938	0.500935705637315	0.354854614532124
PAXIP1	Microglia	chr7	Original	1678.0	0.278174062928771	0.137129503146696	0.731135020236644	0.851488266409758	0.414776826309434
PAXIP1	Microglia	chr7	parmigiano	210.0	0.599847725298022	0.505556368113329	0.478964763806899	0.818789947006748	0.672306982571143
PAXIP1	Neuron	chr7	Original	1461.0	0.151055610331717	0.0825023007530449	0.848900607347534	0.750667721088936	0.423052285537073
PAXIP1	Neuron	chr7	parmigiano	135.0	0.441167785282945	0.353507018480812	0.901603111985348	0.836843423691137	0.594447290350222
PAXIP1	Oligodendrocyte	chr7	Original	1389.0	0.174117485855132	0.0919390245063115	0.885462253176734	0.857694552634474	0.400615764929572
PAXIP1	Oligodendrocyte	chr7	parmigiano	195.0	0.0373987125502323	0.0236097521221044	0.236573424013998	0.701800562988026	0.247536169385892
PAXX	Coding	chr9	Original	73.0	0.717743979879224	0.752113728557959	0.824479186413815	0.512067663562158	0.644345598397856
PAXX	Coding	chr9	parmigiano	40.0	0.786704871554301	0.760535177618734	0.587353742593664	0.455411752230875	0.681921408534771
PBK	Astrocyte	chr8	Original	695.0	0.149948641691544	0.286648977447794	0.6085437523064	0.0768932242709092	0.456920335612507
PBK	Astrocyte	chr8	parmigiano	175.0	0.0527757731771954	0.169906606602254	0.479807938171683	0.425319224118893	0.250365067510037
PBK	Coding	chr8	Original	157.0	0.265745206942975	0.19174274823089	0.0785499961901092	0.69856454084598	0.292353643135909
PBK	Coding	chr8	parmigiano	98.0	0.28849459563415	0.265337730217459	0.831156775936084	0.790520317653479	0.447576864322605
PBK	Microglia	chr8	Original	557.0	0.20217354362096	0.218624969794457	0.890794148830497	0.388300813382381	0.372356321726124
PBK	Microglia	chr8	parmigiano	170.0	0.071085164480279	0.172760559840283	0.715340180768469	0.798283127712462	0.724059652486429
PBK	Neuron	chr8	Original	486.0	0.252480714998248	0.223487942389006	0.952404395576018	0.304094751225716	0.291977316607186
PBK	Neuron	chr8	parmigiano	110.0	0.563959899365793	0.503674514772203	0.68674259027968	0.613760963265077	0.726166493897212
PBK	Oligodendrocyte	chr8	Original	651.0	0.661964328169106	0.314504718056073	0.562428607771238	0.128708648510111	0.272076221609266
PBK	Oligodendrocyte	chr8	parmigiano	191.0	0.796679345994494	0.576102980202363	0.832114713773117	0.777092647187081	0.851967996673692
PBLD	Astrocyte	chr10	Original	942.0	0.84681779991781	0.970468286057361	0.721934029222513	0.372327866846553	0.394614942313801
PBLD	Astrocyte	chr10	parmigiano	266.0	0.712130617759477	0.634503544442476	0.797085959813689	0.967726750862966	0.898461114289628
PBLD	Coding	chr10	Original	334.0	0.63390406917367	0.581890101957821	0.876127167422555	0.364100992346382	0.629330994275331
PBLD	Coding	chr10	parmigiano	188.0	0.407339748001118	0.314768377372294	0.646406359565833	0.353739074079931	0.32916286090932
PBLD	Microglia	chr10	Original	846.0	0.802822627643726	0.936811867463122	0.536228232179457	0.429535154958889	0.341561280189293
PBLD	Microglia	chr10	parmigiano	254.0	0.818377821624889	0.824923698798385	0.561411019281195	0.507581203787528	0.48785353479777
PBLD	Neuron	chr10	Original	822.0	0.879960685213212	0.950320907956413	0.955418638947397	0.545959963221261	0.473680763272528
PBLD	Neuron	chr10	parmigiano	185.0	0.750440949289862	0.871243790189122	0.352931223618149	0.862893402566592	0.418426077434108
PBLD	Oligodendrocyte	chr10	Original	583.0	0.658400286612189	0.737555820125827	0.765291575327376	0.555447989826829	0.779411012811674
PBLD	Oligodendrocyte	chr10	parmigiano	197.0	0.632416760754119	0.575127784106037	0.753672967048707	0.552293883301809	0.652133810070691
PBOV1	Coding	chr6	Original	127.0	0.910545218864265	0.91762195206894	0.575589483542074	0.770047170662536	0.914122488710023
PBOV1	Coding	chr6	parmigiano	62.0	0.149931095143913	0.27267157286737	0.0893998470253182	0.0740166795584851	0.806103536539452
PBOV1	Neuron	chr6	Original	557.0	0.321147835649298	0.296520216722205	0.289124177758385	0.374885584973725	0.459680240143138
PBOV1	Neuron	chr6	parmigiano	22.0	0.430094917794889	0.277988292690201	0.37975004913907	0.428924281112901	0.467655613717836
PBOV1	Oligodendrocyte	chr6	Original	570.0	0.365544458580142	0.155487363086408	0.197189168813973	0.927138793724137	0.46213323336111
PBOV1	Oligodendrocyte	chr6	parmigiano	96.0	0.668617833898542	0.184452957341	0.990342779059309	0.928890696876326	0.520742437730303
PBRM1	Astrocyte	chr3	Original	1256.0	0.275047852485149	0.184691213225101	0.956421499802696	0.412069592879782	0.233152664749309
PBRM1	Astrocyte	chr3	parmigiano	234.0	0.0279489265861108	0.11390647553234	0.0970821406046243	0.0341283788914588	0.246629754540915
PBRM1	Coding	chr3	Original	465.0	0.10647722864038	0.498458013140959	0.93959443594104	0.204604560662008	0.669199410631987
PBRM1	Coding	chr3	parmigiano	283.0	0.0225274640185449	0.0399423372649932	0.359494868781925	0.160724143377274	0.0501704747372175
PBRM1	Microglia	chr3	Original	1303.0	0.478557235181669	0.186880291757776	0.921450842089695	0.371294255367977	0.230805903443413
PBRM1	Microglia	chr3	parmigiano	309.0	0.0594291149466498	0.101265331332477	0.395281776905732	0.271795124654576	0.268818161677684
PBRM1	Neuron	chr3	Original	1375.0	0.193974940887111	0.143287663380024	0.83293790778204	0.383361374947466	0.174978190171571
PBRM1	Neuron	chr3	parmigiano	198.0	0.0271877366436096	0.113021275169403	0.325403902975305	0.0224122738789895	0.0566735324705502
PBRM1	Oligodendrocyte	chr3	Original	1526.0	0.341366100678761	0.159917125651301	0.910658452142129	0.349164127958628	0.184083864791765
PBRM1	Oligodendrocyte	chr3	parmigiano	359.0	0.0702008571635894	0.21048142393505	0.894064753035663	0.219035948280821	0.263892548248012
PBX1	Astrocyte	chr1	Original	2400.0	0.102084194585417	0.372742999181612	0.358160858177193	0.118753630949437	0.13987592835364
PBX1	Astrocyte	chr1	parmigiano	134.0	0.593441652933478	0.210953054459142	0.852368139450115	0.470033468450335	0.536945288403073
PBX1	Coding	chr1	Original	1435.0	0.163760493892046	0.326458180667749	0.543172274733682	0.077857896621394	0.129122531457697
PBX1	Coding	chr1	parmigiano	678.0	0.967575052084018	0.235555735950158	0.500020913797983	0.740961495573553	0.847059122056882
PBX1	Microglia	chr1	Original	2400.0	0.0980482147055313	0.37274299916821	0.358160858181568	0.0682336880459029	0.124536786684314
PBX1	Microglia	chr1	parmigiano	169.0	0.087506487369615	0.110696520099012	0.259235975084205	0.0649501899646987	0.361657225073977
PBX1	Neuron	chr1	Original	2400.0	0.084253354082658	0.372742999165217	0.358160858182475	0.0971430884654807	0.136982324073203
PBX1	Neuron	chr1	parmigiano	68.0	0.0964753732519447	0.0949727681606787	0.227451906770752	0.210399798659609	0.297075961060638
PBX1	Oligodendrocyte	chr1	Original	2400.0	0.0781996352155818	0.372742999168628	0.358160858181283	0.0928743154673461	0.139124745097385
PBX1	Oligodendrocyte	chr1	parmigiano	195.0	0.777781327845005	0.307220955384188	0.987482601930859	0.358082831434771	0.652218319710409
PBX2	Astrocyte	chr6	Original	580.0	0.0218821205402953	0.136604134911684	0.318835790387061	0.396789394023823	0.145450227445696
PBX2	Astrocyte	chr6	parmigiano	282.0	0.749498050862919	0.379483534677094	0.794267417899157	0.455870200823753	0.14931874240836
PBX2	Coding	chr6	Original	255.0	0.831124575546624	0.295468957231151	0.943602866033922	0.366897331128948	0.245928634525811
PBX2	Coding	chr6	parmigiano	162.0	0.621247984364027	0.435413662226863	0.938227095321235	0.421236416666396	0.206109955293329
PBX2	Microglia	chr6	Original	577.0	0.0168587976026402	0.0924220403451089	0.819390505462613	0.330041759514934	0.15630455571201
PBX2	Microglia	chr6	parmigiano	256.0	0.915150843521835	0.594274831156892	0.982107700782168	0.895624570998266	0.553993823232698
PBX2	Neuron	chr6	Original	498.0	0.0261901040330033	0.186628608863111	0.561069259027844	0.399564439912453	0.330968137771106
PBX2	Neuron	chr6	parmigiano	187.0	0.919579327214701	0.966379496355055	0.572859189260182	0.963936411769708	0.804757171589754
PBX2	Oligodendrocyte	chr6	Original	580.0	0.0196137267618061	0.0908383919727816	0.350341930643049	0.405638023476497	0.183057573091505
PBX2	Oligodendrocyte	chr6	parmigiano	283.0	0.907727323485478	0.500256550784897	0.609517618437044	0.661106100554441	0.467016382747586
PBX3	Astrocyte	chr9	Original	1043.0	0.866850651418593	0.957121764327072	0.446298104663772	0.784063347429442	0.800975415415717
PBX3	Astrocyte	chr9	parmigiano	114.0	0.922388328105416	0.775185881227275	0.115051143698151	0.391443618732043	0.141654457703768
PBX3	Coding	chr9	Original	280.0	0.645439156840707	0.851860305548358	0.0909810639005038	0.237122328730816	0.152672308054792
PBX3	Coding	chr9	parmigiano	179.0	0.294317338444681	0.649502327079879	0.0412150350907561	0.341780090491121	0.0906485393411021
PBX3	Microglia	chr9	Original	1131.0	0.917222619647861	0.962513324058966	0.468155577449642	0.893881164767722	0.789612542684423
PBX3	Microglia	chr9	parmigiano	133.0	0.960249710253658	0.967141252830159	0.487838654519722	0.827834687301523	0.480297526222716
PBX3	Neuron	chr9	Original	1113.0	0.910699918520224	0.970067331535149	0.468811418988188	0.808879357507221	0.785667425628554
PBX3	Neuron	chr9	parmigiano	76.0	0.28683193930025	0.453970869398893	0.214724591478687	0.752637577136339	0.457650118597751
PBX3	Oligodendrocyte	chr9	Original	1044.0	0.876555974511683	0.944162445565395	0.526659637919791	0.805494693679997	0.839251071336361
PBX3	Oligodendrocyte	chr9	parmigiano	120.0	0.934723660842611	0.722744152271995	0.632798520271179	0.772017114582839	0.557196833033208
PBX4	Astrocyte	chr19	Original	770.0	0.191653210524965	0.188929660156674	0.0903043847938918	0.45877716493841	0.0708855103676544
PBX4	Astrocyte	chr19	parmigiano	65.0	0.814450308457358	0.686877327465388	0.668812229672525	0.936441696480294	0.662523227206709
PBX4	Coding	chr19	Original	243.0	0.241950814088283	0.2618924731776	0.100736846419442	0.608216887524623	0.187073525510864
PBX4	Coding	chr19	parmigiano	104.0	0.646621871802613	0.595080470898913	0.585710923100538	0.751866455262396	0.293603574060325
PBX4	Microglia	chr19	Original	933.0	0.512370219837671	0.433299825087481	0.350107176077069	0.246155846614483	0.170452341854953
PBX4	Microglia	chr19	parmigiano	159.0	0.837206498613877	0.940417007910927	0.159876920479689	0.769071584710558	0.217965707618283
PBX4	Neuron	chr19	Original	965.0	0.185250940056623	0.230016406517207	0.0417242801215609	0.251889890855569	0.0299907555730199
PBX4	Neuron	chr19	parmigiano	84.0	0.84446755942134	0.565614524658615	0.451756420350381	0.808309606607937	0.513753993531982
PBX4	Oligodendrocyte	chr19	Original	1008.0	0.305839134700738	0.230759298312953	0.124831142304327	0.432838329908042	0.143799824743912
PBX4	Oligodendrocyte	chr19	parmigiano	176.0	0.746505717566668	0.737600400985057	0.616507340787477	0.876751124335648	0.602141866780206
PBXIP1	Astrocyte	chr1	Original	911.0	0.0420219908450388	0.0201052964562865	0.299497095931374	0.0541138253197805	0.279798586326668
PBXIP1	Astrocyte	chr1	parmigiano	241.0	0.329229876521897	0.104872933198685	0.973666196636347	0.893658076342204	0.357549531636283
PBXIP1	Coding	chr1	Original	211.0	0.0472890273922424	0.297060844306511	0.341694041174358	0.0329241953390425	0.29908147395457
PBXIP1	Coding	chr1	parmigiano	100.0	0.812127634324249	0.839391027110503	0.351023478517206	0.205961261052656	0.130708950734868
PBXIP1	Microglia	chr1	Original	941.0	0.0455200611700504	0.019827638445299	0.40270066965024	0.0574392240588626	0.280481913519759
PBXIP1	Microglia	chr1	parmigiano	217.0	0.0665363502626637	0.0167386463862144	0.695971759851259	0.422648383614388	0.120728528674097
PBXIP1	Neuron	chr1	Original	779.0	0.0396756279240783	0.0164514430964848	0.395935924471635	0.0925761616464782	0.242977842094745
PBXIP1	Neuron	chr1	parmigiano	143.0	0.306954690117705	0.140401179987481	0.827714041358831	0.678816583400339	0.40720519315075
PBXIP1	Oligodendrocyte	chr1	Original	941.0	0.98880854164736	0.0316323509752903	0.475513210684169	0.0425685376868125	0.336382619679159
PBXIP1	Oligodendrocyte	chr1	parmigiano	234.0	0.223770516051359	0.109515167773048	0.745418730995091	0.524666522934295	0.336459066218984
PC	Astrocyte	chr11	Original	1443.0	0.0916814929614514	0.5690695078181	0.157247923219097	0.420822804797498	0.694508456097478
PC	Astrocyte	chr11	parmigiano	208.0	0.0232804427478435	0.0418523633209403	0.0064123571220639	0.102799377592671	0.0747251680996359
PC	Coding	chr11	Original	683.0	0.0440936015799022	0.683087276095688	0.110817929047037	0.275564813898015	0.303205722808786
PC	Coding	chr11	parmigiano	423.0	0.0186663406142533	0.02337683625942	0.0114045923357773	0.211696034561996	0.0612500400446706
PC	Microglia	chr11	Original	1667.0	0.143612430034908	0.767777231687664	0.330729492269901	0.438020989657436	0.685797736745736
PC	Microglia	chr11	parmigiano	340.0	0.0390906766850949	0.0419303128954413	0.0202813036212597	0.429695047305461	0.117875883811797
PC	Neuron	chr11	Original	1500.0	0.976871977709774	0.617989176216848	0.190466879806115	0.387581816168378	0.731830415345189
PC	Neuron	chr11	parmigiano	216.0	0.0401604778080786	0.0419324807895211	0.0137558317960906	0.533280471124342	0.293514296249671
PC	Oligodendrocyte	chr11	Original	1735.0	0.20992737441751	0.76856880574065	0.503162786657278	0.453022125879971	0.849024982843373
PC	Oligodendrocyte	chr11	parmigiano	371.0	0.0456559014359841	0.124891174767687	0.0046429945231651	0.22320422438115	0.0739106058933295
PCARE	Coding	chr2	Original	535.0	0.504109610611125	0.6115192154998	0.577941284581602	0.595660024011006	0.701049742069166
PCARE	Coding	chr2	parmigiano	169.0	0.504938432916026	0.238097140622989	0.931648189583492	0.225102219046719	0.541085559399275
PCBD1	Astrocyte	chr10	Original	298.0	0.953029635923005	0.499681414860332	0.154574977250459	0.775155006094789	0.484576782611296
PCBD1	Astrocyte	chr10	parmigiano	72.0	0.778083840198572	0.825072270960701	0.912979836773732	0.88074239267116	0.939076229114448
PCBD1	Coding	chr10	Original	72.0	0.9755888566205	0.43028393720855	0.866739763397024	0.98939928577331	0.897075684951024
PCBD1	Coding	chr10	parmigiano	33.0	0.853230846002782	0.873722554907169	0.585173429564141	0.983084051424245	0.845131749924075
PCBD1	Microglia	chr10	Original	515.0	0.84211002749304	0.0672026522589036	0.592937564223828	0.331791592732383	0.0887911849830887
PCBD1	Microglia	chr10	parmigiano	72.0	0.944090347082217	0.137816921071142	0.436694464362903	0.829408333329251	0.362743469979828
PCBD1	Neuron	chr10	Original	423.0	0.96079421999023	0.713293518426154	0.349865091747004	0.895271313824747	0.826891040950345
PCBD1	Neuron	chr10	parmigiano	85.0	0.944126144157843	0.946257235496324	0.809341130168674	0.986352509630575	0.792339458327671
PCBD1	Oligodendrocyte	chr10	Original	427.0	0.952964998283899	0.501850251964979	0.146692045461284	0.862631283178205	0.590147495982961
PCBD1	Oligodendrocyte	chr10	parmigiano	96.0	0.521471946007995	0.422721789227313	0.198519523129475	0.952272105099649	0.620619282904992
PCBD2	Astrocyte	chr5	Original	1474.0	0.440761220709597	0.484923319561993	0.548832961724617	0.886693912104572	0.702008130963566
PCBD2	Astrocyte	chr5	parmigiano	153.0	0.507625053996544	0.823128003462253	0.101903759863558	0.441614844045598	0.15047604275759
PCBD2	Coding	chr5	Original	869.0	0.149834193079179	0.167622339056648	0.760167344387928	0.257264473536707	0.376325568886266
PCBD2	Coding	chr5	parmigiano	428.0	0.0299807036763307	0.0117568271230443	0.0629066112017961	0.0310432230599315	0.0749382917476258
PCBD2	Microglia	chr5	Original	1440.0	0.466664642379318	0.401165288324553	0.523345227495807	0.863400769077291	0.648719406356362
PCBD2	Microglia	chr5	parmigiano	130.0	0.894633700996004	0.74844245033728	0.34891221778619	0.624772542203278	0.291983718153245
PCBD2	Neuron	chr5	Original	1487.0	0.597672004133859	0.42443642656741	0.536747389692982	0.884298418872623	0.718856456870006
PCBD2	Neuron	chr5	parmigiano	119.0	0.938484920598981	0.681540707271794	0.70751689349538	0.958429519521047	0.922388171395592
PCBD2	Oligodendrocyte	chr5	Original	1508.0	0.690937068767159	0.51641211072019	0.657603260719399	0.862062718987944	0.814389948972831
PCBD2	Oligodendrocyte	chr5	parmigiano	175.0	0.99639608795724	0.965294174060034	0.504583271072683	0.80467030761266	0.709358726525436
PCBP1	Astrocyte	chr2	Original	621.0	0.3484309236209	0.380479269324218	0.717431581047042	0.44745945267062	0.491480256076525
PCBP1	Astrocyte	chr2	parmigiano	293.0	0.49552914761352	0.443310467550173	0.300659338053994	0.737684221567997	0.642290642312196
PCBP1	Coding	chr2	Original	107.0	0.22465284659636	0.255096066445333	0.273012549647187	0.242719015033204	0.428320548348513
PCBP1	Coding	chr2	parmigiano	74.0	0.422082355075102	0.273819516037115	0.442996920600721	0.450038033243674	0.470334050918327
PCBP1	Microglia	chr2	Original	727.0	0.473923293699134	0.649201364180872	0.934402492880307	0.438242846906452	0.585880068249574
PCBP1	Microglia	chr2	parmigiano	329.0	0.841961121514657	0.506774183318624	0.375239072411294	0.381266825734534	0.676105941613248
PCBP1	Neuron	chr2	Original	702.0	0.577903840039275	0.743264113650602	0.812745719693648	0.453247162255495	0.428433969541045
PCBP1	Neuron	chr2	parmigiano	226.0	0.453957145099915	0.515235111747446	0.380591275144378	0.390305167777547	0.57420277396334
PCBP1	Oligodendrocyte	chr2	Original	749.0	0.260307821593994	0.499174173220147	0.242948737629394	0.451218272892115	0.514567921890091
PCBP1	Oligodendrocyte	chr2	parmigiano	384.0	0.318270470752974	0.465263754645916	0.294554687994124	0.41210446079678	0.556030110307959
PCBP2	Astrocyte	chr12	Original	1205.0	0.882782929399041	0.237368696785756	0.605829486276959	0.106528182682043	0.234812254305215
PCBP2	Astrocyte	chr12	parmigiano	362.0	0.935535325165799	0.0909841169875093	0.999515465217748	0.0525994104204487	0.194978812200424
PCBP2	Coding	chr12	Original	559.0	0.948536538198458	0.0784636469339974	0.570507445057948	0.306064077203902	0.306654111577647
PCBP2	Coding	chr12	parmigiano	366.0	0.973495077961219	0.0279225509350463	0.0612124185856701	0.203416337590184	0.177890937215816
PCBP2	Microglia	chr12	Original	1284.0	0.880949977635948	0.263766308576137	0.501115083077733	0.685732532202789	0.357025863377888
PCBP2	Microglia	chr12	parmigiano	415.0	0.274633820006216	0.217152517528149	0.811521113936495	0.214990639695296	0.414538032388454
PCBP2	Neuron	chr12	Original	1162.0	0.88229874102988	0.198429917249394	0.749545120631632	0.278271061026984	0.287642019204248
PCBP2	Neuron	chr12	parmigiano	264.0	0.0940964052975177	0.0532701762137252	0.624132871003714	0.0450455984132059	0.0782436642631411
PCBP2	Oligodendrocyte	chr12	Original	1469.0	0.892033326107409	0.343520893159532	0.918597253731455	0.30521852541502	0.393327640909274
PCBP2	Oligodendrocyte	chr12	parmigiano	540.0	0.965337165456606	0.242745890614322	0.358959188742138	0.24575244685723	0.402910762149834
PCBP3	Coding	chr21	Original	1494.0	0.0001351753984165	0.000822336142637	0.106054979732142	2.18711702637542e-07	1.73955525040181e-05
PCBP3	Coding	chr21	parmigiano	511.0	2.07997547904126e-05	1.25142329241106e-05	0.0006543757804325	6.10503253950512e-07	1.20924791180421e-07
PCBP4	Astrocyte	chr3	Original	882.0	0.134433502912624	0.226171586198223	0.510303973567103	0.0766334192346243	0.328417566201814
PCBP4	Astrocyte	chr3	parmigiano	253.0	0.0144909647967479	0.350410700005374	0.832196285337384	0.402222648367625	0.414018451714637
PCBP4	Coding	chr3	Original	367.0	0.0884660229040798	0.202588075304584	0.666250271211763	0.0643297606217251	0.441299090709209
PCBP4	Coding	chr3	parmigiano	216.0	0.0468021912716357	0.141580547491798	0.177209892182925	0.0310507740685387	0.153721452704654
PCBP4	Microglia	chr3	Original	896.0	0.153109140506246	0.130860606633553	0.931373172156796	0.0709736484671406	0.194611341838499
PCBP4	Microglia	chr3	parmigiano	287.0	0.0841113131602664	0.271723294558132	0.526397147427118	0.06410710624438	0.575511219659799
PCBP4	Neuron	chr3	Original	773.0	0.219175635104123	0.16417843077568	0.519351281604511	0.0667077718777227	0.307421737566638
PCBP4	Neuron	chr3	parmigiano	162.0	0.111499125649257	0.370393312518869	0.771201957811618	0.0720340986090269	0.583035992638691
PCBP4	Oligodendrocyte	chr3	Original	987.0	0.813820735772648	0.381372723078691	0.700535596905315	0.101329478899849	0.562282741784242
PCBP4	Oligodendrocyte	chr3	parmigiano	360.0	0.0555492483435803	0.450706371207628	0.792751282636284	0.0587950956096809	0.761471371577892
PCCA	Astrocyte	chr13	Original	2057.0	0.796445294706873	0.479998297309475	0.764154429904337	0.214259285208818	0.358736277109642
PCCA	Astrocyte	chr13	parmigiano	139.0	0.120851051037317	0.65563933411454	0.0881061677367046	0.285209737851629	0.291663626095047
PCCA	Coding	chr13	Original	473.0	0.396449864488378	0.258697646519366	0.343241030213597	0.545931686597027	0.495863882492877
PCCA	Coding	chr13	parmigiano	252.0	0.73593674832512	0.828711246575654	0.421694733948208	0.684433602553196	0.774027981787212
PCCA	Microglia	chr13	Original	1745.0	0.684224275217167	0.331555698424197	0.674412321197734	0.165062390406003	0.225533197751484
PCCA	Microglia	chr13	parmigiano	130.0	0.908804693619943	0.955620524234552	0.198007257533444	0.72663251867544	0.667863765520912
PCCA	Neuron	chr13	Original	1864.0	0.662911817213612	0.34947457068839	0.495962926115267	0.176410805953569	0.271959862309174
PCCA	Neuron	chr13	parmigiano	129.0	0.215038875006869	0.548840858807609	0.37396846342026	0.402122541933086	0.249749541878704
PCCA	Oligodendrocyte	chr13	Original	1967.0	0.758544321456684	0.275706782276676	0.510725142422102	0.0894833312128873	0.182836494640834
PCCA	Oligodendrocyte	chr13	parmigiano	238.0	0.93631353972195	0.952215453709633	0.379927056694493	0.21665120288333	0.741719877597901
PCCB	Astrocyte	chr3	Original	1381.0	0.85591393530406	0.82249407143046	0.88383006822884	0.649095448445364	0.806259097861263
PCCB	Astrocyte	chr3	parmigiano	310.0	0.578000286328081	0.850214632366581	0.164583294907314	0.845222613465215	0.519915940050685
PCCB	Coding	chr3	Original	523.0	0.875480841026535	0.939034116793263	0.622849479196169	0.959022684358336	0.782865384216402
PCCB	Coding	chr3	parmigiano	273.0	0.88231141135084	0.965262631259192	0.91284709875752	0.970741092855965	0.852820426089866
PCCB	Microglia	chr3	Original	1510.0	0.930888495546254	0.926017969066086	0.869810816422825	0.911664884032987	0.907151116076691
PCCB	Microglia	chr3	parmigiano	348.0	0.703530145800025	0.891227532785177	0.390179114920305	0.502273054398786	0.75347863189443
PCCB	Neuron	chr3	Original	1342.0	0.837260642387451	0.814503184852947	0.802882094798576	0.877554072048599	0.785178122223981
PCCB	Neuron	chr3	parmigiano	213.0	0.793700693962459	0.917525712756278	0.636915440484119	0.753387803430061	0.692718741950343
PCCB	Oligodendrocyte	chr3	Original	1402.0	0.812339647352975	0.763088096342082	0.806025405347793	0.92472213534582	0.784596846224144
PCCB	Oligodendrocyte	chr3	parmigiano	388.0	0.817803534392559	0.932633545790853	0.803616703950744	0.916640558035723	0.959336321819699
PCDH1	Astrocyte	chr5	Original	884.0	0.0064227226918056	0.0004906850505113	0.0571984815633423	0.0588895228974358	0.0054840600054282
PCDH1	Astrocyte	chr5	parmigiano	252.0	0.0034917633493801	0.002720765425442	0.0008973479392925	0.008263644216467	0.0039021538581914
PCDH1	Coding	chr5	Original	374.0	0.0461282423652284	0.0107519732543584	0.558938910327982	0.420777174466171	0.120608339913861
PCDH1	Coding	chr5	parmigiano	262.0	0.0338158091730469	0.0553648285307345	0.328493702176533	0.122056693696863	0.0579891279601584
PCDH1	Microglia	chr5	Original	1068.0	0.0042178781579052	0.0003036844469848	0.211778640322975	0.0203295570476895	0.0017135083980344
PCDH1	Microglia	chr5	parmigiano	290.0	0.0008052455254039	0.0018427161671517	9.04263786660255e-05	0.0015848457280915	0.0004040177898224
PCDH1	Neuron	chr5	Original	874.0	0.0083569471310596	0.0009326990338348	0.0982563931703146	0.0745290510564358	0.0125931067388358
PCDH1	Neuron	chr5	parmigiano	168.0	0.0031867734417275	0.0027885136468504	0.0010136928137898	0.0039300371679637	0.002293379852842
PCDH1	Oligodendrocyte	chr5	Original	987.0	0.0034722338352843	0.0001942969582389	0.274100025296915	0.0333483190490353	0.0027609111471721
PCDH1	Oligodendrocyte	chr5	parmigiano	298.0	0.0032005939347592	0.0020894565039909	0.0004281185676242	0.0243362865812607	0.0023977824958479
PCDH10	Astrocyte	chr4	Original	743.0	0.986446319306441	0.326150254974302	0.561345479965562	0.0692728680239998	0.25172579238735
PCDH10	Astrocyte	chr4	parmigiano	216.0	0.181753071116106	0.241414798880223	0.319326237319399	0.341923460762923	0.246069373689391
PCDH10	Coding	chr4	Original	543.0	0.622094531095022	0.713754345538344	0.455198903792014	0.683677269939047	0.553165740361629
PCDH10	Coding	chr4	parmigiano	383.0	0.342071059495005	0.311022946345283	0.626555908979655	0.573551608070962	0.310701536186247
PCDH10	Microglia	chr4	Original	700.0	0.980626423741349	0.316935582333852	0.326195673067917	0.0662547740392803	0.261362429386171
PCDH10	Microglia	chr4	parmigiano	231.0	0.394299655967022	0.524379418162228	0.555052967173487	0.294524889951874	0.357634274611188
PCDH10	Neuron	chr4	Original	764.0	0.982751825921035	0.32920141473643	0.434461453745325	0.0287914313135234	0.2611283693389
PCDH10	Neuron	chr4	parmigiano	163.0	0.188809330598069	0.290971529437904	0.574702819695972	0.22663542253118	0.27677135763643
PCDH10	Oligodendrocyte	chr4	Original	776.0	0.983921669526325	0.324515228252505	0.550139685013417	0.182702275411655	0.270470516395459
PCDH10	Oligodendrocyte	chr4	parmigiano	264.0	0.0130534756221459	0.153585561944774	0.503630403279172	0.0793683914405209	0.231926106287372
PCDH12	Astrocyte	chr5	Original	1067.0	0.0125246211521114	0.0061899229725337	0.176463005363485	0.0052078030110918	0.0150979230837546
PCDH12	Astrocyte	chr5	parmigiano	243.0	0.0060838785200069	0.0025868361869876	0.0056119473430084	0.0036581712814653	0.0032083628504239
PCDH12	Coding	chr5	Original	512.0	0.136480409775517	0.271862705991882	0.0873063825534314	0.78732327976985	0.745048686804
PCDH12	Coding	chr5	parmigiano	269.0	0.487327955588632	0.445818748314394	0.679972646550592	0.76023277706484	0.595515538906905
PCDH12	Microglia	chr5	Original	1021.0	0.134288724155288	0.135298434830357	0.208834904777074	0.56138035692836	0.132708678204558
PCDH12	Microglia	chr5	parmigiano	249.0	0.0821006569008144	0.0698777933352901	0.709332363215845	0.696123673808322	0.370300367882696
PCDH12	Neuron	chr5	Original	979.0	0.0162423772857657	0.0096768348016931	0.279818907921526	0.0264746600465985	0.0310461543585735
PCDH12	Neuron	chr5	parmigiano	148.0	0.293376255696473	0.453196185058967	0.245353868182097	0.243445608790697	0.139313945705938
PCDH12	Oligodendrocyte	chr5	Original	1253.0	0.020132607441787	0.0065164341727959	0.517456186591849	0.0262342467568918	0.0096815166237745
PCDH12	Oligodendrocyte	chr5	parmigiano	291.0	0.0128037009938096	0.0037957373971082	0.0388884876349693	0.0177086298972668	0.0123276702141945
PCDH15	Astrocyte	chr10	Original	2952.0	0.636841149355065	0.11255525583203	0.978474054528621	0.427310660936367	0.243567251494094
PCDH15	Astrocyte	chr10	parmigiano	269.0	0.150847250040231	0.236256395243936	0.916718238371049	4.66231854550081e-05	0.124334410434083
PCDH15	Coding	chr10	Original	1167.0	0.582749916543671	0.314225578779854	0.663515881317426	0.877811995260872	0.507578301505592
PCDH15	Coding	chr10	parmigiano	714.0	0.718520424348601	0.418442310061151	0.885674082952572	0.85213202184255	0.551564029993277
PCDH15	Neuron	chr10	Original	2952.0	0.938915623860418	0.11255525583203	0.978474054528621	0.437988650888259	0.220857654065469
PCDH15	Neuron	chr10	parmigiano	251.0	0.275524719790457	0.202254124200278	0.733919912480921	1.84654657425787e-05	0.126800415670438
PCDH15	Oligodendrocyte	chr10	Original	2952.0	0.607130700448436	0.11255525583203	0.978474054528621	0.378250753297733	0.232418480303215
PCDH15	Oligodendrocyte	chr10	parmigiano	380.0	0.709093741711909	0.638044390795617	0.756744149219749	0.988854569065938	0.88131225968178
PCDH17	Astrocyte	chr13	Original	763.0	0.773894504301022	0.0772479085254537	0.984679443795282	0.659892108431452	0.445858624058536
PCDH17	Astrocyte	chr13	parmigiano	173.0	0.386559589855502	0.207130677275389	0.139551286452041	0.557575292085959	0.186978503635681
PCDH17	Coding	chr13	Original	482.0	0.157950569058509	0.0642803945578696	0.865990614754053	0.518783476565083	0.234695681067764
PCDH17	Coding	chr13	parmigiano	310.0	0.100360618183469	0.015047104672416	0.724923863107716	0.335542750305607	0.0708199072576422
PCDH17	Microglia	chr13	Original	975.0	0.196025352775536	0.0728372127968647	0.911133592983876	0.659339479420715	0.395877768016053
PCDH17	Microglia	chr13	parmigiano	269.0	0.76724416503122	0.17018813470536	0.154038961547148	0.705989580147724	0.318105968267912
PCDH17	Neuron	chr13	Original	753.0	0.458841808739501	0.101084257281841	0.889595365106384	0.633993255110952	0.500353090743354
PCDH17	Neuron	chr13	parmigiano	131.0	0.102889793304635	0.140971961066545	0.0098566968717656	0.16454256736454	0.0301434967703779
PCDH17	Oligodendrocyte	chr13	Original	752.0	0.650120788381634	0.0901928364116666	0.855437185201099	0.667148906382788	0.440120012991981
PCDH17	Oligodendrocyte	chr13	parmigiano	154.0	0.176180166832554	0.168086838929574	0.138114830992503	0.257185204729553	0.203004409391766
PCDH18	Astrocyte	chr4	Original	481.0	0.862414586122991	0.879575869836039	0.519907941152048	0.840436730345021	0.301581889148649
PCDH18	Astrocyte	chr4	parmigiano	134.0	0.991589496942083	0.998115118364746	0.893879503338701	0.85980970844435	0.943038067513593
PCDH18	Coding	chr4	Original	347.0	0.910118952882995	0.856585129763754	0.449123525164283	0.878722592100562	0.540725875692279
PCDH18	Coding	chr4	parmigiano	221.0	0.830065687496811	0.440016445094461	0.764276748643535	0.885331556618512	0.894504073186049
PCDH18	Microglia	chr4	Original	567.0	0.826821634602943	0.486065162271485	0.625770359078048	0.884914827679193	0.396480762921455
PCDH18	Microglia	chr4	parmigiano	150.0	0.966963491327254	0.982334300960921	0.74809825687027	0.888254322646501	0.675039845375563
PCDH18	Neuron	chr4	Original	474.0	0.868811330704358	0.849608597684413	0.588333638519205	0.886472239563645	0.396655528987881
PCDH18	Neuron	chr4	parmigiano	120.0	0.731387075234982	0.863952595556149	0.528951851363113	0.42374992102895	0.179186617303126
PCDH18	Oligodendrocyte	chr4	Original	802.0	0.747574179465048	0.754506959529507	0.533080673048499	0.233774932407442	0.832611182913897
PCDH18	Oligodendrocyte	chr4	parmigiano	293.0	0.232556687837354	0.413559638649025	0.177644882009353	0.349496903473567	0.216674432059762
PCDH20	Astrocyte	chr13	Original	602.0	0.964863068168496	0.139829920790882	0.909023825269682	0.754140655662105	0.494748954296568
PCDH20	Astrocyte	chr13	parmigiano	206.0	0.890367887198421	0.409492414999196	0.485950111483466	0.387265361958586	0.331667386405663
PCDH20	Coding	chr13	Original	258.0	0.783435551971332	0.0863811098949271	0.690757580653253	0.778876438186759	0.299171056628604
PCDH20	Coding	chr13	parmigiano	157.0	0.403854811168799	0.0974717443645186	0.720832826090106	0.0390119210848843	0.0750216533296446
PCDH20	Microglia	chr13	Original	672.0	0.96251428968553	0.406070628746553	0.461147564637784	0.481867264014335	0.390492229153458
PCDH20	Microglia	chr13	parmigiano	190.0	0.911631840603012	0.803219863883253	0.418906016745192	0.427003833611219	0.395954660399435
PCDH20	Neuron	chr13	Original	320.0	0.983129171187146	0.219111215786499	0.391713006159635	0.934474417910075	0.538884256857238
PCDH20	Neuron	chr13	parmigiano	107.0	0.931273194546455	0.858912544776629	0.866502527131276	0.0504198566307097	0.91527871870177
PCDH20	Oligodendrocyte	chr13	Original	543.0	0.967529857184975	0.210246712712471	0.920161430869995	0.852490388043508	0.508401861207599
PCDH20	Oligodendrocyte	chr13	parmigiano	187.0	0.989249224215937	0.994119170441821	0.438521504229906	0.929284549513812	0.710040346535063
PCDH7	Astrocyte	chr4	Original	872.0	0.510560830948756	0.472820993890382	0.101194065659169	0.980113832750456	0.737163725894914
PCDH7	Astrocyte	chr4	parmigiano	132.0	0.590510146140228	0.617895409089716	0.280944798971205	0.995858699390657	0.874673201139858
PCDH7	Coding	chr4	Original	708.0	0.562678414994322	0.450115321024984	0.13318804009806	0.938233339404038	0.701880582662922
PCDH7	Coding	chr4	parmigiano	413.0	0.520217684555846	0.720513236443417	0.239285369384396	0.860729442171775	0.369499919111376
PCDH7	Neuron	chr4	Original	890.0	0.615514242965732	0.553463288815106	0.165961403403605	0.979962083002673	0.715559508095079
PCDH7	Neuron	chr4	parmigiano	104.0	0.745158316403928	0.303079526721902	0.919319004027153	0.881189014318607	0.614128635957764
PCDH7	Oligodendrocyte	chr4	Original	948.0	0.926311659795888	0.447450625601994	0.0481038515315541	0.908192561441817	0.456850062378721
PCDH7	Oligodendrocyte	chr4	parmigiano	163.0	0.360630198370181	0.171229017187423	0.444374941765275	0.804418297889698	0.587852614485067
PCDH8	Astrocyte	chr13	Original	469.0	0.725596854075176	0.875958912160721	0.801463258600409	0.61215485847856	0.820004342165916
PCDH8	Astrocyte	chr13	parmigiano	107.0	0.91744347581697	0.413098289897054	0.892969351524498	0.460692000945572	0.515880878002585
PCDH8	Coding	chr13	Original	252.0	0.834333331864199	0.714342044858389	0.84682779859965	0.398827438022455	0.848533168097254
PCDH8	Coding	chr13	parmigiano	144.0	0.377457022842508	0.281696644292495	0.359596333399932	0.62993694212907	0.205449445719201
PCDH8	Neuron	chr13	Original	445.0	0.765950152349601	0.874322262818373	0.844603158486879	0.594579096870952	0.82122078772296
PCDH8	Neuron	chr13	parmigiano	93.0	0.663114001861005	0.486931586860608	0.606846348188789	0.706581378522989	0.309063460311637
PCDH8	Oligodendrocyte	chr13	Original	478.0	0.637040765494254	0.675690884322924	0.651176080487318	0.57620912839525	0.82705686581135
PCDH8	Oligodendrocyte	chr13	parmigiano	128.0	0.877957837674675	0.568430027446368	0.331724093537251	0.539025030497045	0.911806973226334
PCDH9	Astrocyte	chr13	Original	3233.0	0.537102378393146	0.624631975145682	0.661330537383148	0.958117669085044	0.977488467745642
PCDH9	Astrocyte	chr13	parmigiano	226.0	0.284115100860337	0.59872303091859	0.333212736895334	0.463689166453979	0.800435806766927
PCDH9	Coding	chr13	Original	1722.0	0.737306033976401	0.913037001961623	0.470274260503959	0.820337072840709	0.524333859775244
PCDH9	Coding	chr13	parmigiano	1081.0	0.388299419777039	0.639555301631479	0.164999165839951	0.31292186780964	0.164967848118573
PCDH9	Microglia	chr13	Original	3248.0	0.715464285271401	0.624091472090783	0.66156060824948	0.961531127597667	0.949840526684981
PCDH9	Microglia	chr13	parmigiano	326.0	0.372071490464269	0.760793123179449	0.941255472796915	0.303506308495904	0.918815204412273
PCDH9	Neuron	chr13	Original	3189.0	0.592539077157793	0.591461261765845	0.677306819701348	0.936171001186451	0.974762424464385
PCDH9	Neuron	chr13	parmigiano	165.0	0.196573391381676	0.134301971307781	0.790600254752605	0.475731613245698	0.555230411399527
PCDH9	Oligodendrocyte	chr13	Original	3224.0	0.648366440453652	0.621364360433672	0.675794898500682	0.949051493894514	0.984411150003019
PCDH9	Oligodendrocyte	chr13	parmigiano	304.0	0.186959263863538	0.454741843596383	0.869400260355545	0.249807609863638	0.843182488595165
PCDHA1	Coding	chr5	Original	4439.0	0.0001388308722334	4.36818557724494e-05	0.0002727375149742	0.0009952985798616	0.0001757137051124
PCDHA1	Coding	chr5	parmigiano	2602.0	0.529924364118012	0.302362183292042	0.962249753521544	0.499285509637119	0.839993444776871
PCDHA10	Coding	chr5	Original	1865.0	0.000134110597344	5.6459879664948e-05	0.0001979448530977	0.0037210652836521	0.0007072975887528
PCDHA10	Coding	chr5	parmigiano	1122.0	0.672087320083387	0.500088343565937	0.430814766509357	0.702165443044228	0.71159332978657
PCDHA10	Oligodendrocyte	chr5	Original	2334.0	0.0001537503242986	6.04203396032847e-05	0.0001278467343996	0.0056820929598022	0.0014683067816403
PCDHA10	Oligodendrocyte	chr5	parmigiano	636.0	0.0017216694881891	0.0002778392279288	0.0169509122452824	0.0750958471949883	0.0085270779071344
PCDHA11	Coding	chr5	Original	1153.0	1.67483756645659e-05	4.83914740777383e-05	0.0003309575262729	2.66238168076249e-05	0.0003678333946013
PCDHA11	Coding	chr5	parmigiano	698.0	0.556944565960058	0.475852685670072	0.612287515483268	0.684435661846871	0.729772193501858
PCDHA12	Coding	chr5	Original	927.0	1.92286671614195e-05	3.75712291792536e-05	0.0001557613426225	1.85774368343106e-05	0.0007483064461197
PCDHA12	Coding	chr5	parmigiano	575.0	0.0015576697075139	0.0049969778336988	0.176129307597159	0.0973928957451946	0.0374461620264015
PCDHA13	Astrocyte	chr5	Original	1115.0	2.68330468580213e-05	4.93052698906596e-05	6.11517481190503e-05	7.32196732626811e-05	0.0004427822676004
PCDHA13	Astrocyte	chr5	parmigiano	270.0	0.909255623160182	0.215383956600373	0.511996547817053	0.930656701873992	0.609855043941574
PCDHA13	Coding	chr5	Original	736.0	6.27600429859987e-05	6.49288220886452e-05	8.25513588580949e-05	0.0010021724205929	0.0011060161439711
PCDHA13	Coding	chr5	parmigiano	471.0	0.581681776742376	0.281728353033144	0.416260460528846	0.578195902976967	0.604537511168452
PCDHA13	Oligodendrocyte	chr5	Original	1151.0	2.67201190375932e-05	4.95432862352099e-05	7.44257743280868e-05	5.32013007730203e-05	0.0005586567496254
PCDHA13	Oligodendrocyte	chr5	parmigiano	409.0	0.0002691432278005	5.13589131330834e-05	0.0003498428436276	0.0116510180566172	0.0010613990473256
PCDHA2	Coding	chr5	Original	4245.0	0.0001296025436541	4.09792657788466e-05	0.0003203721706091	0.0020724491757169	0.0007198936105599
PCDHA2	Coding	chr5	parmigiano	2514.0	0.572983752604502	0.27630687758035	0.863952060725179	0.494415785374927	0.818875958786309
PCDHA3	Coding	chr5	Original	4070.0	0.000140156475387	4.34437773101453e-05	0.0003302163063517	0.0008650208437155	0.0004522279172148
PCDHA3	Coding	chr5	parmigiano	2421.0	0.519503481836562	0.261349757293241	0.882154344240874	0.486078333685903	0.829067088932295
PCDHA3	Oligodendrocyte	chr5	Original	4740.0	0.0001546863055481	3.94725626978438e-05	0.0001354186696591	0.0017256885625431	0.0002381619663657
PCDHA3	Oligodendrocyte	chr5	parmigiano	1326.0	0.0037456426064994	0.0015876622841495	0.273756258200716	0.103981879524371	0.0158778304967603
PCDHA4	Coding	chr5	Original	3781.0	0.0001206101456678	4.06604091406674e-05	0.0004437274138188	0.0008670134875119	0.0002063195055533
PCDHA4	Coding	chr5	parmigiano	2239.0	0.623837974669469	0.257706028446363	0.966797665153644	0.353214542430273	0.813455913213027
PCDHA5	Coding	chr5	Original	3211.0	0.0001794573991797	5.71903950524445e-05	0.0006001307306987	0.0021147101934422	0.0004698752708857
PCDHA5	Coding	chr5	parmigiano	1901.0	0.355429734198739	0.245748133467371	0.625591332183595	0.302746165383922	0.679632213468722
PCDHA6	Coding	chr5	Original	2939.0	0.0001714440792917	5.53613527457277e-05	0.0006291552897352	0.0022631514684803	0.0003250614096799
PCDHA6	Coding	chr5	parmigiano	1735.0	0.608447833142557	0.303234063626916	0.251333120995522	0.355619240724575	0.282577471343921
PCDHA7	Coding	chr5	Original	2709.0	0.0001482510682431	5.14504992622119e-05	0.0007231981968084	0.0024486145767412	0.0007231447371052
PCDHA7	Coding	chr5	parmigiano	1599.0	0.433270765698383	0.269180907604494	0.308092937824344	0.621350262257063	0.462455026447635
PCDHA7	Oligodendrocyte	chr5	Original	3259.0	0.000167528872624	4.80763209620744e-05	0.0003170295200315	0.0026042621305624	0.0004675869680174
PCDHA7	Oligodendrocyte	chr5	parmigiano	886.0	0.0025258169370101	0.0005227081388588	0.208148015433634	0.055264965593668	0.0074786457625597
PCDHA8	Coding	chr5	Original	2471.0	0.000152710908748	5.3750522905664e-05	0.0006465567503799	0.0038000469361247	0.0009035373748451
PCDHA8	Coding	chr5	parmigiano	1459.0	0.395673843311259	0.268935155298353	0.21676052036893	0.512452953237433	0.242654388149694
PCDHA8	Oligodendrocyte	chr5	Original	3038.0	0.0002702482845785	6.09433106862928e-05	0.0004319771102092	0.0021230315596009	0.0002901355949709
PCDHA8	Oligodendrocyte	chr5	parmigiano	813.0	0.0036553914199497	0.0016123006832559	0.20594162045257	0.023626945376925	0.0039206735015433
PCDHA9	Coding	chr5	Original	2280.0	0.0001491308774543	5.42015370320907e-05	0.0002897882171041	0.0056226401635626	0.0008645672820314
PCDHA9	Coding	chr5	parmigiano	1352.0	0.666580421613868	0.233114262989516	0.416985170268301	0.528775028772321	0.338321066681026
PCDHAC1	Astrocyte	chr5	Original	845.0	6.62932672061967e-05	5.21180154037436e-05	7.84661968394597e-05	0.0007788022952069	0.0011917481336698
PCDHAC1	Astrocyte	chr5	parmigiano	210.0	0.0001182959623829	6.64993056134073e-05	0.0018436285927841	0.0045993572693111	0.0006574077441111
PCDHAC1	Coding	chr5	Original	562.0	4.54745420717106e-05	5.36492522942414e-05	3.4996335661054e-05	0.0003636767855056	0.0001131409557775
PCDHAC1	Coding	chr5	parmigiano	359.0	0.20985827154897	0.214256772641815	0.254364337322468	0.414511439405567	0.320276690840457
PCDHAC1	Microglia	chr5	Original	875.0	5.46671646600716e-05	4.98777390863005e-05	0.0002329287551207	0.0004395354389447	0.0002378662656518
PCDHAC1	Microglia	chr5	parmigiano	259.0	0.0002031835824083	8.42155908061108e-05	0.0002596373483184	0.0023201518677125	0.0004701032266066
PCDHAC1	Neuron	chr5	Original	868.0	6.60570103373503e-05	5.7776398422772e-05	7.94125481436687e-05	0.0004759700221493	0.0005159930484742
PCDHAC1	Neuron	chr5	parmigiano	195.0	0.0002461902613914	0.0032856149090562	0.0310242144269676	0.0130732287698256	0.0289170221157888
PCDHAC1	Oligodendrocyte	chr5	Original	850.0	4.54317085329947e-05	5.21813098410356e-05	8.17450165900911e-05	0.0003011290683166	0.0002227361151273
PCDHAC1	Oligodendrocyte	chr5	parmigiano	293.0	6.72617770487438e-05	3.89822260373377e-05	1.65573350315914e-05	0.0031610210105164	0.0004189619599118
PCDHAC2	Astrocyte	chr5	Original	627.0	0.0004814998524069	7.91105260788353e-05	0.0042121091938312	0.00014537879375	0.0008416706607721
PCDHAC2	Astrocyte	chr5	parmigiano	148.0	0.117949828491342	0.133811692424003	0.145135214636609	0.509841744917945	0.274552162370122
PCDHAC2	Coding	chr5	Original	318.0	0.997159938528719	0.0990067883704036	0.751508131467999	0.117928696604653	0.19359910534963
PCDHAC2	Coding	chr5	parmigiano	212.0	0.715153539352212	0.516576529104992	0.797347861434377	0.163518490920324	0.524429119029005
PCDHAC2	Neuron	chr5	Original	559.0	0.994767706984381	0.140096373734097	0.933383602322232	0.199121215945736	0.207753923659387
PCDHAC2	Neuron	chr5	parmigiano	121.0	0.771896426204359	0.787931987644504	0.536419182761711	0.623727623111817	0.462712159633211
PCDHAC2	Oligodendrocyte	chr5	Original	519.0	0.995471193807102	0.137900670003578	0.77545600949152	0.26039210976424	0.20070049030099
PCDHAC2	Oligodendrocyte	chr5	parmigiano	158.0	0.852866207501918	0.857906609355556	0.886212051100776	0.275720674037746	0.997966786332834
PCDHB1	Astrocyte	chr5	Original	615.0	0.830745747125283	0.891309474013756	0.885957759612633	0.817697338501558	0.528287925452007
PCDHB1	Astrocyte	chr5	parmigiano	92.0	0.433896257028491	0.453226605827326	0.780762759925869	0.444053537483771	0.633410844260087
PCDHB1	Coding	chr5	Original	486.0	0.93617782932184	0.884288092902533	0.855549765482311	0.650257297222292	0.552566017565972
PCDHB1	Coding	chr5	parmigiano	301.0	0.914003102153014	0.488251026135149	0.984613234405964	0.751300952774613	0.479944778328472
PCDHB10	Coding	chr5	Original	272.0	0.248268533138666	0.0464855326507223	0.288082910046119	0.372111547183705	0.0838975799396565
PCDHB10	Coding	chr5	parmigiano	137.0	0.46105234393574	0.356298933084068	0.534390570001804	0.697920292351667	0.626231441221704
PCDHB11	Coding	chr5	Original	331.0	0.78150741212619	0.618902812392012	0.591515234515736	0.858725636595266	0.93078145005135
PCDHB11	Coding	chr5	parmigiano	184.0	0.834645532888113	0.4537603169124	0.822876583864426	0.473029444510915	0.678793087785357
PCDHB12	Coding	chr5	Original	304.0	0.495401963229376	0.745508257199152	0.449762476253336	0.880441280691149	0.501803481318057
PCDHB12	Coding	chr5	parmigiano	195.0	0.631014531307636	0.78376830348628	0.306131412633795	0.761741732849702	0.631929781000907
PCDHB13	Coding	chr5	Original	372.0	0.263202999013315	0.506829366613603	0.351984576386358	0.0972539033202418	0.539265121744847
PCDHB13	Coding	chr5	parmigiano	209.0	0.0900070618292572	0.424578809124007	0.23173216149322	0.0881888487666396	0.175101537688799
PCDHB14	Coding	chr5	Original	350.0	0.153568787172273	0.199174111305059	0.0261102862975351	0.365708101364661	0.186825998641242
PCDHB14	Coding	chr5	parmigiano	174.0	0.12578424524663	0.0388219203014805	0.105776179166879	0.269531334427156	0.0649086121092017
PCDHB15	Coding	chr5	Original	250.0	0.16657161159577	0.08853996916473	0.0463612755429069	0.165206239825622	0.0493835987014489
PCDHB15	Coding	chr5	parmigiano	105.0	0.0468773779561674	0.0375159795063107	0.131955479575412	0.0684107465474224	0.0347069782964183
PCDHB16	Coding	chr5	Original	345.0	0.130239709597505	0.169351189050815	0.301335039971984	0.152245679332445	0.269748613961809
PCDHB16	Coding	chr5	parmigiano	202.0	0.393937686273817	0.312333104179201	0.221466598634296	0.105067971141377	0.38543201223046
PCDHB2	Coding	chr5	Original	250.0	0.300699280081815	0.913062431197608	0.614808265533446	0.693716233242436	0.945228765774219
PCDHB2	Coding	chr5	parmigiano	144.0	0.571978712574138	0.719821840477611	0.4506685556377	0.970254907001065	1.0
PCDHB3	Coding	chr5	Original	208.0	0.293640767363327	0.143974554831438	0.0400846859113699	0.384865929043275	0.0927393055694629
PCDHB3	Coding	chr5	parmigiano	119.0	0.263341145701296	0.414772624343728	0.198702063878404	0.159006347515597	0.105208157005313
PCDHB3	Oligodendrocyte	chr5	Original	681.0	0.014321388975246	0.0060189532026888	0.002318229473001	0.0233870849973821	0.0041300497720917
PCDHB3	Oligodendrocyte	chr5	parmigiano	241.0	0.0190948836196572	0.0071825118926038	0.0231747151986698	0.0213835904551621	0.0140179037847165
PCDHB4	Coding	chr5	Original	257.0	0.74362295155762	0.604786924827663	0.792140065749732	0.938296086559096	0.706775827214631
PCDHB4	Coding	chr5	parmigiano	159.0	0.843071363878385	0.57758224876834	0.899196182803282	0.94665205416902	0.507223105878962
PCDHB5	Astrocyte	chr5	Original	392.0	0.364485872839431	0.175159131724203	0.165621112846593	0.350970337363959	0.282843367713707
PCDHB5	Astrocyte	chr5	parmigiano	116.0	0.043426246214909	0.0492905040810782	0.196051177076818	0.223981062086147	0.171831157696348
PCDHB5	Coding	chr5	Original	223.0	0.144082781003391	0.108409818364339	0.400720719788131	0.410188941277126	0.512701760653693
PCDHB5	Coding	chr5	parmigiano	115.0	0.184391621450604	0.322368105266391	0.526069990665992	0.403761429829443	0.411518616449959
PCDHB5	Oligodendrocyte	chr5	Original	782.0	0.0219060385729768	0.0023178100623238	0.633796307711458	0.0275241937375956	0.0020797449154726
PCDHB5	Oligodendrocyte	chr5	parmigiano	254.0	0.0124647466117884	0.0081534802197705	0.0022361357338463	0.0172600209862034	0.0024695408254799
PCDHB6	Coding	chr5	Original	220.0	0.123120113246123	0.12784173230764	0.0247584674981359	0.107357376575803	0.0874451343355123
PCDHB6	Coding	chr5	parmigiano	113.0	0.842084249323322	0.868100264088869	0.898028895535327	0.990376198957584	0.857570500690643
PCDHB7	Astrocyte	chr5	Original	524.0	0.669572247448459	0.380900089686187	0.905408925267515	0.612183471074927	0.453776602032361
PCDHB7	Astrocyte	chr5	parmigiano	172.0	0.593091305338574	0.359524479539798	0.357133258059859	0.548419408906651	0.35430095166555
PCDHB7	Coding	chr5	Original	292.0	0.464259152107984	0.323747391084027	0.679875621375228	0.495612279592146	0.60369174143417
PCDHB7	Coding	chr5	parmigiano	187.0	0.12815910068958	0.594950464645323	0.480841873048623	0.818929691631093	0.856385778012713
PCDHB8	Coding	chr5	Original	293.0	0.199192786869848	0.139666039227715	0.225828383974667	0.360446947753684	0.344087482653731
PCDHB8	Coding	chr5	parmigiano	187.0	0.13656693914555	0.0963377978286187	0.558316940390649	0.32529528152624	0.173789474222944
PCDHB9	Coding	chr5	Original	358.0	0.525770772608837	0.0961469398042037	0.136286363149345	0.184734885088083	0.161483937691268
PCDHB9	Coding	chr5	parmigiano	201.0	0.945823096533638	0.20086996768946	0.992868349868914	0.69958063044017	0.218890812552845
PCDHGA1	Coding	chr5	Original	4908.0	0.615054741412254	0.272650111175766	0.284131399514997	0.74491238341398	0.278979013115742
PCDHGA1	Coding	chr5	parmigiano	3036.0	0.410675612935463	0.424725154590394	0.205838517442287	0.777026366418686	0.306130902024823
PCDHGA10	Coding	chr5	Original	1638.0	0.0842142680413449	0.359980296241541	0.576443329922944	0.386686862643959	0.456631577535392
PCDHGA10	Coding	chr5	parmigiano	1044.0	0.613547690018461	0.596271462509146	0.213097807159542	0.694914752542643	0.516026841940143
PCDHGA10	Microglia	chr5	Original	2351.0	0.196616164455408	0.385811862325971	0.314592008354524	0.4425031362305	0.22947992766429
PCDHGA10	Microglia	chr5	parmigiano	775.0	0.132199280610897	0.0639849537264738	0.133523069774046	0.0290886577474609	0.210537078761357
PCDHGA11	Coding	chr5	Original	1249.0	0.0559972016372409	0.245149283970643	0.366666040505636	0.379975286641739	0.315580288561486
PCDHGA11	Coding	chr5	parmigiano	793.0	0.938606565491132	0.590667177845989	0.535333083363482	0.55695342326705	0.864351983984249
PCDHGA11	Microglia	chr5	Original	1885.0	0.133169744484942	0.284977955124354	0.185777862818997	0.284661355742052	0.124969581467772
PCDHGA11	Microglia	chr5	parmigiano	585.0	0.252514978664094	0.0616150893376156	0.582282383889648	0.646237739435868	0.167189220162449
PCDHGA12	Astrocyte	chr5	Original	1600.0	0.161393208268153	0.403792892971147	0.449982368561555	0.705856021943569	0.283018810780083
PCDHGA12	Astrocyte	chr5	parmigiano	458.0	0.828984496701172	0.401604463353235	0.668123431550211	0.61052892862771	0.409919469940575
PCDHGA12	Coding	chr5	Original	865.0	0.0441082814969416	0.313969968362124	0.983372146222785	0.423795984808793	0.406346877296289
PCDHGA12	Coding	chr5	parmigiano	566.0	0.966529797483271	0.988950809710798	0.505698650813463	0.918934586373669	1.0
PCDHGA12	Microglia	chr5	Original	1441.0	0.155404612456106	0.35231976299062	0.36747093030882	0.61499836565997	0.248620321427728
PCDHGA12	Microglia	chr5	parmigiano	455.0	0.772369845076092	0.442092673997662	0.535299632720053	0.818030522438446	0.796702473670217
PCDHGA2	Coding	chr5	Original	4656.0	0.195239283143365	0.23256916172817	0.315815510425027	0.799215209042782	0.259203417439699
PCDHGA2	Coding	chr5	parmigiano	2919.0	0.361979874709277	0.389077052353704	0.232547243276784	0.852364375763573	0.455849010739082
PCDHGA3	Coding	chr5	Original	4363.0	0.175817284147221	0.21036690898969	0.291015525026014	0.625845043731671	0.244642389415046
PCDHGA3	Coding	chr5	parmigiano	2758.0	0.307181904839484	0.252182516259564	0.313565068296411	0.717905824198333	0.414732091666055
PCDHGA4	Coding	chr5	Original	3999.0	0.166402990273264	0.210839382291813	0.212771690777233	0.544196045438557	0.175159718994164
PCDHGA4	Coding	chr5	parmigiano	2507.0	0.872091172904534	0.424848815142542	0.624119578319652	0.862327923388477	0.836613590363032
PCDHGA5	Coding	chr5	Original	3679.0	0.147034362387926	0.219372830278304	0.173032899477243	0.560674068086791	0.174811739896095
PCDHGA5	Coding	chr5	parmigiano	2293.0	0.704236418061847	0.425123623491732	0.761467041476958	0.891287520180951	0.864035519800771
PCDHGA6	Coding	chr5	Original	3299.0	0.0810614427245916	0.257654340986949	0.21419833398002	0.330903700305396	0.217539322848598
PCDHGA6	Coding	chr5	parmigiano	2053.0	0.412005667669711	0.426273478415235	0.354669483563857	0.855230817952594	0.74725290882486
PCDHGA7	Coding	chr5	Original	2902.0	0.260838527369078	0.404608008341005	0.312277596570918	0.825926446301455	0.357383828042971
PCDHGA7	Coding	chr5	parmigiano	1818.0	0.354850895849661	0.524707157983666	0.124737510966728	0.845163672947845	0.394398524865971
PCDHGA8	Coding	chr5	Original	2565.0	0.192736480822698	0.358913317763634	0.483840645306282	0.757121300950986	0.459057185263044
PCDHGA8	Coding	chr5	parmigiano	1610.0	0.392707298134845	0.673099130877877	0.106960616035405	0.792891626251779	0.373315513820212
PCDHGA9	Coding	chr5	Original	2066.0	0.238234784739579	0.431863132119165	0.633837137542849	0.674767569214404	0.525600013011923
PCDHGA9	Coding	chr5	parmigiano	1305.0	0.855668020246341	0.721661133357127	0.28203812806591	0.783055880824452	0.588757593228794
PCDHGB1	Coding	chr5	Original	4184.0	0.319977500427501	0.224461631308701	0.252655736954829	0.634274365099473	0.201356251988323
PCDHGB1	Coding	chr5	parmigiano	2627.0	0.371290434901798	0.367065259060111	0.399694701402525	0.840815418331382	0.540279753604028
PCDHGB2	Astrocyte	chr5	Original	4794.0	0.186373971362943	0.238810950902489	0.174582911597506	0.603102234580092	0.160303891074709
PCDHGB2	Astrocyte	chr5	parmigiano	1084.0	0.627692232116986	0.277769540117314	0.521311329328308	0.67622554805166	0.588755751596182
PCDHGB2	Coding	chr5	Original	3855.0	0.150524079515625	0.203624449521631	0.201249326186744	0.626882944783972	0.193531804087405
PCDHGB2	Coding	chr5	parmigiano	2406.0	0.548362391456906	0.406269691170779	0.609423985635903	0.846784844473938	0.754656590344806
PCDHGB3	Coding	chr5	Original	3462.0	0.149199921141424	0.240933145513966	0.174232735284545	0.622450098860145	0.166817479861531
PCDHGB3	Coding	chr5	parmigiano	2154.0	0.408458322900288	0.445374279732903	0.367028789519782	0.911832307879678	0.719531100602241
PCDHGB3	Microglia	chr5	Original	4272.0	0.243396015700021	0.276206348185233	0.140493384707214	0.597142999809404	0.121468827646163
PCDHGB3	Microglia	chr5	parmigiano	1455.0	0.57844128526412	0.128834610722371	0.743453615201883	0.856119834303114	0.607100516760017
PCDHGB4	Coding	chr5	Original	2709.0	0.213544551088711	0.399331903625581	0.408831860064069	0.842288375738488	0.46493618531397
PCDHGB4	Coding	chr5	parmigiano	1696.0	0.291534292150006	0.517787910389702	0.116777297379702	0.825150874222228	0.405160145828402
PCDHGB5	Coding	chr5	Original	2234.0	0.41171365258098	0.446036991272369	0.568312553088703	0.719387497951666	0.54211689640706
PCDHGB5	Coding	chr5	parmigiano	1399.0	0.845836995747888	0.758052771602564	0.276169837462514	0.748797246267663	0.572229747103534
PCDHGB5	Microglia	chr5	Original	2970.0	0.481256481253143	0.470257511100926	0.371718833863651	0.816625124755908	0.337020170020568
PCDHGB5	Microglia	chr5	parmigiano	1016.0	0.565430993506995	0.252097228020263	0.195092024547813	0.873561420969966	0.613945517723542
PCDHGB6	Coding	chr5	Original	1909.0	0.164784030726294	0.39664796996407	0.689560707187665	0.591810918521884	0.498128782238224
PCDHGB6	Coding	chr5	parmigiano	1216.0	0.408412256201765	0.570442270838795	0.134328457616487	0.67116493562032	0.289896207810137
PCDHGB6	Microglia	chr5	Original	2622.0	0.297581514666538	0.432414883528039	0.426825336093251	0.660557553860386	0.392672072181286
PCDHGB6	Microglia	chr5	parmigiano	856.0	0.158997766546005	0.0532102875259962	0.0501974794349026	0.787218671114073	0.250219296915438
PCDHGB7	Coding	chr5	Original	1387.0	0.066227767343932	0.287107752714091	0.428902526599112	0.356860222370039	0.355064770961047
PCDHGB7	Coding	chr5	parmigiano	882.0	0.962502130524702	0.987914640852637	0.496953779056382	0.899490822766239	0.919670119924943
PCDHGB7	Microglia	chr5	Original	2059.0	0.173828290907668	0.340114387361933	0.252196731331688	0.395721566289407	0.209949495200409
PCDHGB7	Microglia	chr5	parmigiano	675.0	0.347200537034033	0.09748964944484	0.758606662629876	0.771590584413998	0.24574573100124
PCDHGC3	Astrocyte	chr5	Original	988.0	0.0721423003219605	0.502177110991828	0.498945659979549	0.333745131963936	0.328462646944025
PCDHGC3	Astrocyte	chr5	parmigiano	320.0	0.865886358629055	0.773299002959513	0.983488976203305	0.711262094274114	0.545820676747603
PCDHGC3	Coding	chr5	Original	572.0	0.0284440407823894	0.324768864694058	0.875144567328497	0.20919559402939	0.348495471399479
PCDHGC3	Coding	chr5	parmigiano	417.0	0.982572257736219	0.994916154041435	0.555551856026709	0.8695558696466	0.999767020979078
PCDHGC3	Microglia	chr5	Original	969.0	0.172447589354311	0.426588859387841	0.262120185355113	0.387584835655629	0.165442404906669
PCDHGC3	Microglia	chr5	parmigiano	321.0	0.790525138441195	0.539185160769285	0.129702696271267	0.990637662530873	0.684907829870007
PCDHGC3	Neuron	chr5	Original	1060.0	0.071947370094963	0.470717572987695	0.511295178679922	0.303734979561825	0.273916033298137
PCDHGC3	Neuron	chr5	parmigiano	326.0	0.946894406524221	0.975788808499947	0.76738167742215	0.947413693548723	0.824787133644407
PCDHGC3	Oligodendrocyte	chr5	Original	1160.0	0.152096766609325	0.527325795680758	0.65663019886967	0.513678100605439	0.284687393282116
PCDHGC3	Oligodendrocyte	chr5	parmigiano	449.0	0.947184187115339	0.653571085463985	0.435664549368826	0.928110658110653	0.833076316383124
PCDHGC4	Astrocyte	chr5	Original	803.0	0.042513852510505	0.346225530539206	0.435316995243424	0.265325959589964	0.263429846209533
PCDHGC4	Astrocyte	chr5	parmigiano	271.0	0.860612095786254	0.78645265794671	0.885959924169443	0.805030160105596	0.661898739279347
PCDHGC4	Coding	chr5	Original	408.0	0.018761187559989	0.179705112884195	0.944916461868613	0.182277355127885	0.292167377953034
PCDHGC4	Coding	chr5	parmigiano	293.0	0.0158583560299075	0.623786383658635	0.627120242122236	0.519630285730381	0.899366776104544
PCDHGC4	Microglia	chr5	Original	776.0	0.044802632159883	0.360897380299064	0.416044714268396	0.266374089887617	0.151756503321991
PCDHGC4	Microglia	chr5	parmigiano	274.0	0.0423736038312623	0.376530478813702	0.278100716554528	0.785956292182292	0.686530423970402
PCDHGC4	Neuron	chr5	Original	808.0	0.0357988927847079	0.332366537803343	0.301812030929407	0.274133658394741	0.193406666330569
PCDHGC4	Neuron	chr5	parmigiano	218.0	0.910019715917158	0.900520183471867	0.492135573665987	0.671794184290315	0.314494149023162
PCDHGC4	Oligodendrocyte	chr5	Original	851.0	0.039995709578432	0.387133071585777	0.496207638736288	0.30590977278594	0.287780461595524
PCDHGC4	Oligodendrocyte	chr5	parmigiano	337.0	0.0404386305857358	0.439533371210519	0.0672346582655718	0.81681643869261	0.691767990238123
PCDHGC5	Astrocyte	chr5	Original	702.0	0.0576399525867785	0.37264806349997	0.250745938019347	0.368508493358758	0.162695299836235
PCDHGC5	Astrocyte	chr5	parmigiano	214.0	0.842250447548618	0.74629193081239	0.979636760617784	0.919893367423354	0.646581842024041
PCDHGC5	Coding	chr5	Original	287.0	0.0219423925789425	0.135485738403298	0.605685421876531	0.0146726224366666	0.131288310901597
PCDHGC5	Coding	chr5	parmigiano	196.0	0.848037341988053	0.934963372248123	0.666948456005779	0.853689292749292	0.469729339876524
PCDHGC5	Neuron	chr5	Original	694.0	0.0520443857275215	0.357829475952786	0.133505134900643	0.151082366483038	0.117838538793195
PCDHGC5	Neuron	chr5	parmigiano	161.0	0.764080214694366	0.874209666237677	0.455929028332034	0.560372902805938	0.446146741751571
PCDHGC5	Oligodendrocyte	chr5	Original	725.0	0.0541455108946884	0.421968128276161	0.289021565473894	0.317576338995439	0.195009783201023
PCDHGC5	Oligodendrocyte	chr5	parmigiano	265.0	0.432645641762482	0.751279447746808	0.119091559976501	0.853656016618983	0.640914784085297
PCED1A	Astrocyte	chr20	Original	630.0	0.863518100977176	0.113584339209722	0.740399990070071	0.107828906083826	0.0145975081608365
PCED1A	Astrocyte	chr20	parmigiano	188.0	0.208854213271716	0.307664918902423	0.0352258635024274	0.0981969600081389	0.030870886982845
PCED1A	Coding	chr20	Original	170.0	0.361081468156487	0.233386784479376	0.10855202710474	0.428260254249046	0.165247753134485
PCED1A	Coding	chr20	parmigiano	127.0	0.817306408602931	0.323742528439847	0.814349545223549	0.673319996719554	0.431646832528276
PCED1A	Microglia	chr20	Original	387.0	0.247658711735623	0.34627412599604	0.0328459921892447	0.383665832745031	0.0667730088295676
PCED1A	Microglia	chr20	parmigiano	202.0	0.363137516472842	0.491034395581278	0.0837808660789669	0.360227513881688	0.141013565090701
PCED1A	Neuron	chr20	Original	700.0	0.842082175263042	0.104754235393258	0.117974028740459	0.0735103903124034	0.0242430523910279
PCED1A	Neuron	chr20	parmigiano	201.0	0.783436285687213	0.833513562378875	0.318483738923357	0.457211143673336	0.141977911864314
PCED1A	Oligodendrocyte	chr20	Original	621.0	0.952480520939078	0.131001220680174	0.736628182755081	0.0968999623496154	0.0519121842581421
PCED1A	Oligodendrocyte	chr20	parmigiano	264.0	0.3386301219849	0.360031912970249	0.0781912702987794	0.230926482671968	0.154077501876315
PCED1B	Astrocyte	chr12	Original	1323.0	0.593992738596771	0.561749175109285	0.631976960260446	0.176276501866208	0.484293846164188
PCED1B	Astrocyte	chr12	parmigiano	210.0	0.155885861444702	0.158313688038486	0.120341634767225	0.139534250502494	0.101374799314808
PCED1B	Coding	chr12	Original	418.0	0.664449725646235	0.688008533421975	0.515978809886724	0.668856688055552	0.651309953518899
PCED1B	Coding	chr12	parmigiano	163.0	0.76683770750828	0.872358877448903	0.996236049749546	0.0249875817827055	0.501554030108455
PCED1B	Microglia	chr12	Original	1165.0	0.927284624651572	0.984425467920933	0.404605458547238	0.838401165714068	0.710831541916569
PCED1B	Microglia	chr12	parmigiano	135.0	0.844921796488221	0.893428227210193	0.395769133711557	0.540193076678819	0.708787353842596
PCED1B	Neuron	chr12	Original	1302.0	0.822331670835701	0.875784935126068	0.680466529616172	0.714005299345055	0.944182794333916
PCED1B	Neuron	chr12	parmigiano	96.0	0.794066242668096	0.699009689762706	0.508834177538383	0.362750997552952	0.536254900240044
PCED1B	Oligodendrocyte	chr12	Original	1425.0	0.616287035651934	0.645589632733812	0.814899162101609	0.126100594014788	0.536214041208516
PCED1B	Oligodendrocyte	chr12	parmigiano	364.0	0.12229027892408	0.44800916292522	0.0639797378918041	0.0287468168204421	0.0324868614651306
PCF11	Astrocyte	chr11	Original	963.0	0.305388966134884	0.56964234045737	0.328002694494092	0.804336577339284	0.491545377738507
PCF11	Astrocyte	chr11	parmigiano	257.0	0.25190808776873	0.095362118630557	0.240979905457161	0.620323414495595	0.420112093822028
PCF11	Coding	chr11	Original	556.0	0.0872143950648194	0.650292898560309	0.313028155355651	0.734391010817504	0.419841415395756
PCF11	Coding	chr11	parmigiano	296.0	0.770197204154847	0.243466066005628	0.987011783723788	0.320368026516359	0.274847017263984
PCF11	Microglia	chr11	Original	1075.0	0.932404041398229	0.778317747080037	0.676582622052533	0.92302719546756	0.756029962266349
PCF11	Microglia	chr11	parmigiano	341.0	0.394016312934374	0.225249246773404	0.579719927625443	0.721657643314678	0.409116140505569
PCF11	Neuron	chr11	Original	977.0	0.584217982281412	0.830532451815719	0.735116829760764	0.927030144747353	0.869721141342621
PCF11	Neuron	chr11	parmigiano	194.0	0.981917512057307	0.469497410101201	0.708119264296309	0.623492310995921	0.614520015031113
PCF11	Oligodendrocyte	chr11	Original	904.0	0.222622398598302	0.672753934680367	0.667997556858053	0.795382748972265	0.621755820079518
PCF11	Oligodendrocyte	chr11	parmigiano	272.0	0.275382183412288	0.21028518211392	0.538801427430179	0.80849342320079	0.533886447900834
PCGF1	Astrocyte	chr2	Original	535.0	0.0794627968699879	0.112048672823365	0.168054499913606	0.182083671460736	0.194039341240309
PCGF1	Astrocyte	chr2	parmigiano	315.0	0.0611051412797777	0.0458112145405371	0.0863177669344895	0.076597380900173	0.0477446547157109
PCGF1	Coding	chr2	Original	85.0	0.0207237429979057	0.0128663248259403	0.0044326876944912	0.0308607042655411	0.0074484456103068
PCGF1	Coding	chr2	parmigiano	45.0	0.544808460337292	0.282034307252784	0.826845517952466	0.422879189590845	0.232736262371117
PCGF1	Microglia	chr2	Original	638.0	0.134168673670717	0.329241306592428	0.311063367402553	0.182151801779625	0.23425740226429
PCGF1	Microglia	chr2	parmigiano	316.0	0.0533210295500141	0.086841744272432	0.147166582371238	0.0906348640708845	0.198153380033292
PCGF1	Neuron	chr2	Original	581.0	0.0278096299309309	0.0252720868495472	0.0170027573301582	0.0348927709313797	0.0435953306900667
PCGF1	Neuron	chr2	parmigiano	271.0	0.0188546816094735	0.0082491458437326	0.119068681368603	0.0269914051286858	0.005435941306938
PCGF1	Oligodendrocyte	chr2	Original	821.0	0.275320371227238	0.185693120669597	0.666587712966758	0.160782743885811	0.146248801447789
PCGF1	Oligodendrocyte	chr2	parmigiano	487.0	0.106955813236692	0.0517085794649979	0.852151973096969	0.104936254718531	0.0391086276137829
PCGF2	Astrocyte	chr17	Original	1022.0	0.258294828644235	0.147152370640776	0.354564910470036	0.241763585245602	0.148260076413379
PCGF2	Astrocyte	chr17	parmigiano	314.0	0.0710075394398052	0.0209621799296693	0.212347877973758	0.0995215229828099	0.0920127597485451
PCGF2	Coding	chr17	Original	262.0	0.610560529656596	0.66805724691369	0.571086870679999	0.540249583057943	0.900395503022755
PCGF2	Coding	chr17	parmigiano	183.0	0.546594266899823	0.333488922513631	0.742294394528552	0.831690320459687	0.716356368953736
PCGF2	Microglia	chr17	Original	1259.0	0.234885647905916	0.14046629948447	0.353414233076371	0.357660729948194	0.130348294699995
PCGF2	Microglia	chr17	parmigiano	350.0	0.0657369423013393	0.0242092704095723	0.194324036203891	0.0802601006293221	0.0702904480984236
PCGF2	Neuron	chr17	Original	946.0	0.368126792606597	0.367857470297919	0.767618144212192	0.272743229668594	0.482448805267659
PCGF2	Neuron	chr17	parmigiano	200.0	0.126349123231278	0.0617498755042283	0.250467547327441	0.0810255921288334	0.0516318328934561
PCGF2	Oligodendrocyte	chr17	Original	921.0	0.177971529877575	0.0652401267484082	0.231947250314809	0.429499193849074	0.0710129889798652
PCGF2	Oligodendrocyte	chr17	parmigiano	330.0	0.187496794201586	0.0719521926632141	0.539396863982586	0.179432058132128	0.108490262793694
PCGF3	Astrocyte	chr4	Original	2125.0	0.0913941052777338	0.239199810129147	0.327666626663687	0.565968476094674	0.800953498452952
PCGF3	Astrocyte	chr4	parmigiano	223.0	0.266408024683198	0.332397405239455	0.629067316554151	0.858962188575327	0.577420461186133
PCGF3	Coding	chr4	Original	853.0	0.0492910648184692	0.0536498518537911	0.0333154335870969	0.421684434110967	0.336919860314279
PCGF3	Coding	chr4	parmigiano	401.0	0.179687225282429	0.199396771671672	0.321376447422561	0.614369745577252	0.723144225815134
PCGF3	Microglia	chr4	Original	2442.0	0.09317144948888	0.17216637805327	0.382645383461161	0.538482625649201	0.782583838851532
PCGF3	Microglia	chr4	parmigiano	386.0	0.689238213616013	0.895521483615258	0.270410763570722	0.823322476087184	0.508520243987815
PCGF3	Neuron	chr4	Original	2112.0	0.107635524663298	0.159442989656766	0.472551437482487	0.58832829357311	0.650734919068575
PCGF3	Neuron	chr4	parmigiano	100.0	0.828707978587098	0.645728858240424	0.706470665782362	0.737209860304871	0.558320022328016
PCGF3	Oligodendrocyte	chr4	Original	2464.0	0.128210998053368	0.246196243156858	0.520761373360353	0.655420924014515	0.736464073176753
PCGF3	Oligodendrocyte	chr4	parmigiano	337.0	0.438138753438524	0.626981196403575	0.256841877748283	0.702345720714961	0.572485265005396
PCGF5	Astrocyte	chr10	Original	820.0	0.0323013309221565	0.0134948600633179	0.73139591414377	0.114072960063332	0.160617334686463
PCGF5	Astrocyte	chr10	parmigiano	168.0	0.153586755011876	0.09324743372022	0.275917667576155	0.0990380612759032	0.172857263127125
PCGF5	Coding	chr10	Original	383.0	0.036611664225074	0.017349141437873	0.0579892640456436	0.167383296070908	0.0464418917912056
PCGF5	Coding	chr10	parmigiano	201.0	0.701651897082171	0.348359120643441	0.65029775299803	0.620014580118642	0.677450619538103
PCGF5	Microglia	chr10	Original	926.0	0.0494272371614783	0.0166405581709087	0.66994877504462	0.308753228529127	0.258003358133246
PCGF5	Microglia	chr10	parmigiano	122.0	0.118760210025821	0.194311577928001	0.0461928884162996	0.488468408160048	0.266276047005787
PCGF5	Neuron	chr10	Original	894.0	0.0213074881723869	0.0177741102635379	0.603819348900569	0.0561401070170935	0.246449075229618
PCGF5	Neuron	chr10	parmigiano	131.0	0.12423367578749	0.0553175542179439	0.226830398804832	0.403267810302809	0.335361132696383
PCGF5	Oligodendrocyte	chr10	Original	909.0	0.034759969167393	0.0250069760040863	0.656126322415607	0.38518585989239	0.305979701694279
PCGF5	Oligodendrocyte	chr10	parmigiano	187.0	0.129484715956335	0.0486823214905341	0.373522481136086	0.0637008453284786	0.27205922861854
PCGF6	Astrocyte	chr10	Original	750.0	0.804526888374683	0.257356616280734	0.143794122592498	0.523404393697749	0.31117633815392
PCGF6	Astrocyte	chr10	parmigiano	181.0	0.82379744989105	0.462042041074685	0.501908884078446	0.751407373292837	0.490242727080497
PCGF6	Coding	chr10	Original	191.0	0.661566708895545	0.361241503545634	0.346795972825399	0.864149052218322	0.475835752852364
PCGF6	Coding	chr10	parmigiano	93.0	0.554019159679933	0.248923779158261	0.460381746176215	0.698014771031059	0.390569129462337
PCGF6	Microglia	chr10	Original	803.0	0.869684617820518	0.178932783815753	0.194992413417167	0.556106873575281	0.184426552310727
PCGF6	Microglia	chr10	parmigiano	175.0	0.865524867558294	0.798805678463272	0.630857195730885	0.778487393984856	0.728111114093976
PCGF6	Neuron	chr10	Original	728.0	0.782517106447457	0.220215991209882	0.585603427640057	0.548255422510474	0.280768105016754
PCGF6	Neuron	chr10	parmigiano	115.0	0.84463511861247	0.5420853155243	0.252969102979865	0.146074032111625	0.40854996369466
PCGF6	Oligodendrocyte	chr10	Original	585.0	0.802997615925964	0.134569834694314	0.380220306773581	0.507801352792747	0.160988954903254
PCGF6	Oligodendrocyte	chr10	parmigiano	150.0	0.953446927113584	0.912190620530011	0.937463108904042	0.911998321091435	0.966030676819647
PCID2	Astrocyte	chr13	Original	818.0	0.376483826799101	0.504664592641782	0.482526346293763	0.412455114548182	0.294274127029592
PCID2	Astrocyte	chr13	parmigiano	200.0	0.926063583021133	0.559408515210944	0.976126372883521	0.564007091720573	0.206353833427003
PCID2	Coding	chr13	Original	358.0	0.328655518456956	0.654688567807207	0.387230798718984	0.0912818713779409	0.520245746977394
PCID2	Coding	chr13	parmigiano	178.0	0.471378468881474	0.479616023151745	0.865938030691578	0.231712447350255	0.0768864365396614
PCID2	Microglia	chr13	Original	983.0	0.700189069758122	0.652434926353416	0.815431363567249	0.819591660920734	0.500605334437339
PCID2	Microglia	chr13	parmigiano	227.0	0.127967519019073	0.450816917907675	0.63376529697795	0.396851095364058	0.441993024321049
PCID2	Neuron	chr13	Original	657.0	0.531513587242471	0.646595922354644	0.677004529952694	0.411510869687918	0.310009564396351
PCID2	Neuron	chr13	parmigiano	142.0	0.256178531679827	0.569079432618566	0.228239797797835	0.097239235184136	0.0426654448173933
PCID2	Oligodendrocyte	chr13	Original	862.0	0.797219094157115	0.618766563587586	0.920370560586289	0.710108058186256	0.513844763029268
PCID2	Oligodendrocyte	chr13	parmigiano	243.0	0.707830108132307	0.62968910211891	0.797213491774447	0.354580511479087	0.258827459118014
PCIF1	Astrocyte	chr20	Original	883.0	0.824367886033355	0.815313053496762	0.818270304369462	0.704119423311535	0.866201391074914
PCIF1	Astrocyte	chr20	parmigiano	314.0	0.515935724965549	0.64767232082101	0.247468291119662	0.459494874894538	0.192753252878154
PCIF1	Coding	chr20	Original	246.0	0.949014453447968	0.986372784013	0.368475824020415	0.990387643095156	0.635816569242929
PCIF1	Coding	chr20	parmigiano	141.0	0.931757833907134	0.562281023158493	0.622976890922309	0.841749321433461	0.796734179480593
PCIF1	Microglia	chr20	Original	872.0	0.82590206214782	0.880781497464884	0.81112405034266	0.879547015881782	0.936348677130661
PCIF1	Microglia	chr20	parmigiano	264.0	0.663645372621512	0.781970709171264	0.560998705289083	0.565939567182277	0.45484774867665
PCIF1	Neuron	chr20	Original	657.0	0.852075046013853	0.928991477604522	0.975323731771923	0.953216223297059	0.966771541972001
PCIF1	Neuron	chr20	parmigiano	163.0	0.548735581311779	0.602714222299791	0.212372316285258	0.455620074917879	0.18258173016015
PCIF1	Oligodendrocyte	chr20	Original	689.0	0.852407566305138	0.943224362293806	0.874844119537923	0.964408103735066	0.903652934202329
PCIF1	Oligodendrocyte	chr20	parmigiano	228.0	0.842476307358045	0.959009085423024	0.55362407702968	0.295584364899684	0.722678317922002
PCK1	Coding	chr20	Original	457.0	0.614942800842056	0.52851256778645	0.105250144251957	0.0853197432159295	0.112730293368895
PCK1	Coding	chr20	parmigiano	196.0	0.457518329254052	0.75473419482123	0.371140227944619	0.141195230845685	0.734346740421334
PCK2	Astrocyte	chr14	Original	967.0	0.632293311574081	0.387852435360327	0.39553207053996	0.938791787206136	0.620852647164392
PCK2	Astrocyte	chr14	parmigiano	435.0	0.529198466543684	0.290423943701778	0.9352700506394	0.968024873773095	0.606125088962477
PCK2	Coding	chr14	Original	311.0	0.83710496979342	0.780044990296713	0.917407925833182	0.714420386979943	0.661936102156509
PCK2	Coding	chr14	parmigiano	251.0	0.74123822653342	0.682142240761279	0.664621137680146	0.608734942408194	0.79968694873196
PCK2	Microglia	chr14	Original	704.0	0.873675703522971	0.597028453601498	0.879982828209646	0.884353829629202	0.477110871488964
PCK2	Microglia	chr14	parmigiano	384.0	0.8640235476913	0.614739600213123	0.973951694441227	0.824357106288749	0.751116431989171
PCK2	Neuron	chr14	Original	1041.0	0.894032778256974	0.522790619060244	0.965390047829553	0.94501361806911	0.759149769629506
PCK2	Neuron	chr14	parmigiano	402.0	0.811053518759832	0.323385828056175	0.699252873198049	0.884915766366513	0.648722173140898
PCK2	Oligodendrocyte	chr14	Original	1163.0	0.940824553225854	0.44277273324641	0.239752343323797	0.941220825796284	0.300949271817172
PCK2	Oligodendrocyte	chr14	parmigiano	574.0	0.876025865001986	0.296444359931909	0.957318899364389	0.919473757809715	0.564640179870564
PCLAF	Astrocyte	chr15	Original	605.0	0.508153121610943	0.511303592934253	0.543951068998357	0.49527579219918	0.69801829888507
PCLAF	Astrocyte	chr15	parmigiano	131.0	0.615860882001611	0.35288073404213	0.356670770848591	0.823546527385577	0.511921138920663
PCLAF	Coding	chr15	Original	246.0	0.815407013991195	0.345210774341916	0.576554058780775	0.390864120483967	0.466496333693684
PCLAF	Coding	chr15	parmigiano	112.0	0.355976948400368	0.4769361574943	0.527499362483979	0.41408163263685	0.099639084887207
PCLAF	Microglia	chr15	Original	792.0	0.119594617836664	0.429910195625566	0.261887333598976	0.814786726838145	0.481071812608706
PCLAF	Microglia	chr15	parmigiano	151.0	0.122563585360643	0.131627111088009	0.117989038115318	0.496242187317612	0.218153800688052
PCLAF	Oligodendrocyte	chr15	Original	989.0	0.112891867599492	0.555686079960009	0.0864703585648253	0.876005275866315	0.633429373428946
PCLAF	Oligodendrocyte	chr15	parmigiano	296.0	0.545631431541153	0.477708620740727	0.618981604879085	0.844407416579703	0.567184059258475
PCLO	Astrocyte	chr7	Original	1937.0	0.606279243240011	0.791253938083341	0.253855058320589	0.413254585332037	0.343739046940089
PCLO	Astrocyte	chr7	parmigiano	234.0	0.32834868658711	0.296608069942912	0.347476022556826	0.301558311288098	0.147659093894481
PCLO	Coding	chr7	Original	1186.0	0.510414718841912	0.45263716295779	0.239237884833093	0.877156689165023	0.630907761751448
PCLO	Coding	chr7	parmigiano	679.0	0.262741717363314	0.261303821590308	0.0619406764717902	0.727039881277994	0.257386993628517
PCLO	Microglia	chr7	Original	1936.0	0.735827682968646	0.790838368151443	0.261780692258445	0.517068379592798	0.358183628230731
PCLO	Microglia	chr7	parmigiano	343.0	0.261735620779814	0.412319427119455	0.133058081237637	0.308815922708416	0.0605593280121528
PCLO	Neuron	chr7	Original	1959.0	0.614128170512947	0.796118025528723	0.223809626482845	0.275272967083269	0.292409454772663
PCLO	Neuron	chr7	parmigiano	193.0	0.29051212202693	0.316527886896202	0.319867175111348	0.207712048824589	0.0788298220554232
PCLO	Oligodendrocyte	chr7	Original	1937.0	0.624122214147352	0.791253938083341	0.253855058320589	0.340971441574893	0.341188025042402
PCLO	Oligodendrocyte	chr7	parmigiano	235.0	0.19634979961031	0.367782986478519	0.176285430127312	0.170490063604941	0.064677408359287
PCM1	Astrocyte	chr8	Original	2182.0	0.813410932155269	0.848500974310757	0.419582866773257	0.845419426386562	0.707607941501582
PCM1	Astrocyte	chr8	parmigiano	343.0	0.504742336342294	0.651692956152609	0.454579822577488	0.767071275779747	0.826086507393705
PCM1	Coding	chr8	Original	1120.0	0.823227335981441	0.915904060809291	0.424835631993742	0.997240878546936	0.81711176034726
PCM1	Coding	chr8	parmigiano	549.0	0.41039336752106	0.69088674441717	0.141591816181289	0.978056590014844	0.8777188434196
PCM1	Microglia	chr8	Original	2157.0	0.801570747121455	0.835422173577366	0.44486766436552	0.828190331340771	0.694704371142226
PCM1	Microglia	chr8	parmigiano	428.0	0.633257134384611	0.820096528236165	0.412696635617993	0.950903948056949	0.927384317450162
PCM1	Neuron	chr8	Original	1975.0	0.761639166333443	0.79979813134602	0.347960141323153	0.805112838478562	0.621857011954639
PCM1	Neuron	chr8	parmigiano	303.0	0.470266977331179	0.619735230348773	0.30326491562456	0.975863068250542	0.881191186674099
PCM1	Oligodendrocyte	chr8	Original	2022.0	0.819098409026426	0.851231654928352	0.345623281678796	0.868533125629633	0.599181616761441
PCM1	Oligodendrocyte	chr8	parmigiano	378.0	0.809006265497393	0.860252815282738	0.641058590868464	0.968238743057942	0.947989091262508
PCMT1	Astrocyte	chr6	Original	913.0	0.556711701649997	0.504343797827105	0.602063632214006	0.860873742515297	0.20667309459516
PCMT1	Astrocyte	chr6	parmigiano	244.0	0.211864597857099	0.100800646420102	0.333122035983507	0.973273804476639	0.75107161199598
PCMT1	Coding	chr6	Original	293.0	0.609428141187291	0.75782581321145	0.402591875712884	0.591663945519421	0.317700861780705
PCMT1	Coding	chr6	parmigiano	131.0	0.299342294985089	0.423509738674521	0.123858824962851	0.697141896567732	0.445915325534651
PCMT1	Microglia	chr6	Original	838.0	0.680777698360585	0.693545202816139	0.871781204589258	0.93374189002919	0.504894733366965
PCMT1	Microglia	chr6	parmigiano	214.0	0.150564993230602	0.0698933788177299	0.171771121997745	0.815866741762819	0.675823814804355
PCMT1	Neuron	chr6	Original	983.0	0.753541013177435	0.616361422845781	0.618004206902371	0.956921487001678	0.432649006421633
PCMT1	Neuron	chr6	parmigiano	150.0	0.0686456584695178	0.0678198231166611	0.0489559536625175	0.0851382184773957	0.164691671564191
PCMT1	Oligodendrocyte	chr6	Original	938.0	0.673742304041928	0.701545826116082	0.930894404957313	0.955472608206825	0.382786643028434
PCMT1	Oligodendrocyte	chr6	parmigiano	289.0	0.226303745978356	0.0868146954836065	0.516405573972327	0.914317242632227	0.597424813458817
PCMTD1	Astrocyte	chr8	Original	906.0	0.862320070837196	0.747758531400798	0.899042647190193	0.945380523119632	0.816423773111351
PCMTD1	Astrocyte	chr8	parmigiano	89.0	0.479014879829302	0.548870305658791	0.167718069725555	0.464648371307534	0.169559895713195
PCMTD1	Coding	chr8	Original	449.0	0.614040614528021	0.572383849078873	0.708916083483956	0.930506023491622	0.851541651536633
PCMTD1	Coding	chr8	parmigiano	273.0	0.786352363251525	0.501348494820853	0.526694814608975	0.84334895868616	0.830210374656514
PCMTD1	Microglia	chr8	Original	1006.0	0.855932816567593	0.679704830582327	0.774993552424149	0.889023082551496	0.801246745694017
PCMTD1	Microglia	chr8	parmigiano	89.0	0.416885921087407	0.69842825615943	0.163835225999065	0.12157581491917	0.135947268567943
PCMTD1	Neuron	chr8	Original	878.0	0.836701670101463	0.729929491715453	0.959706564794244	0.931096795247451	0.867383127436012
PCMTD1	Neuron	chr8	parmigiano	48.0	0.719446969341363	0.76233833236559	0.572610122669496	0.566981804645414	0.522535107300237
PCMTD1	Oligodendrocyte	chr8	Original	907.0	0.827811998732539	0.747980053098615	0.901685211005685	0.944909102043307	0.813194432300002
PCMTD1	Oligodendrocyte	chr8	parmigiano	79.0	0.83032228275436	0.846182311251245	0.957728390230588	0.976264765087137	0.767389219576326
PCMTD2	Astrocyte	chr20	Original	735.0	0.589823576861098	0.416083259044741	0.335633505104682	0.888672994356776	0.511028355113799
PCMTD2	Astrocyte	chr20	parmigiano	76.0	0.709866469521589	0.506098109867729	0.404012315509741	0.986253427022855	0.709541028946421
PCMTD2	Coding	chr20	Original	369.0	0.497478452505522	0.390509421878341	0.520016369044289	0.859475814906639	0.483771417768937
PCMTD2	Coding	chr20	parmigiano	179.0	0.563206576361057	0.321107411169118	0.600634677395833	0.237370463797778	0.537625890463114
PCMTD2	Microglia	chr20	Original	868.0	0.101604561569602	0.014979328930344	0.650598410000452	0.66424363113717	0.160631122858787
PCMTD2	Microglia	chr20	parmigiano	122.0	0.697275887639765	0.864899620897473	0.388820258009637	0.978709797898344	0.820289287271978
PCMTD2	Neuron	chr20	Original	725.0	0.735504283612939	0.375400056188385	0.898262744634788	0.936569294177908	0.650176897585564
PCMTD2	Neuron	chr20	parmigiano	50.0	0.884868786634354	0.917530203513042	0.87994615306724	0.985190980605974	0.569417649575815
PCMTD2	Oligodendrocyte	chr20	Original	750.0	0.263209383973699	0.127715401955333	0.62061652778051	0.362074896667052	0.265767149671491
PCMTD2	Oligodendrocyte	chr20	parmigiano	62.0	0.549412734009286	0.444632903091165	0.381053820980004	0.75486264340653	0.864106154032755
PCNA	Astrocyte	chr20	Original	381.0	0.0459195426525273	0.0195829997095407	0.669983886544419	0.011850562734085	0.0421217559999622
PCNA	Astrocyte	chr20	parmigiano	169.0	0.0500572610114558	0.0160056079596673	0.20475162035722	0.0044571456893947	0.0167228676812566
PCNA	Coding	chr20	Original	72.0	0.584278426795459	0.423795745222955	0.481403343427448	0.0928700360173518	0.462979708940204
PCNA	Coding	chr20	parmigiano	39.0	0.352304163055609	0.0978790484930831	0.766686369908045	0.0411332632987965	0.0069606403017238
PCNA	Microglia	chr20	Original	310.0	0.146633626051503	0.0536178791389475	0.903231413209399	0.0494583788606564	0.148233957682863
PCNA	Microglia	chr20	parmigiano	120.0	0.118231785659486	0.0449126065089568	0.586972436922213	0.0418357132490547	0.0164733241509841
PCNA	Neuron	chr20	Original	325.0	0.197462739197003	0.0554038520964282	0.98513613318023	0.0491067267956015	0.151257151867255
PCNA	Neuron	chr20	parmigiano	82.0	0.608130200938328	0.141096600312413	0.707617451634697	0.0024201746273367	0.0274528088069367
PCNA	Oligodendrocyte	chr20	Original	541.0	0.633615591511429	0.282335826448342	0.919291098013088	0.247078858486419	0.312728240926554
PCNA	Oligodendrocyte	chr20	parmigiano	200.0	0.316531755995897	0.229602484219498	0.543602404945589	0.105219402420721	0.184429675704585
PCNP	Astrocyte	chr3	Original	673.0	0.304012391213756	0.644806158066431	0.125648449093983	0.028770560901914	0.0368339143268559
PCNP	Astrocyte	chr3	parmigiano	177.0	0.87532072648798	0.56707167042486	0.902794453705146	0.6480638087828	0.540825628328758
PCNP	Coding	chr3	Original	179.0	0.542239365357612	0.656743804690295	0.360484761640523	0.0303959603561001	0.0740013484881965
PCNP	Coding	chr3	parmigiano	107.0	0.778513207376735	0.784615691366243	0.343570642370376	0.183221435373991	0.0499395885774571
PCNP	Microglia	chr3	Original	787.0	0.319974868240851	0.553902860687842	0.0657515416293781	0.0484933533012514	0.0301494361757706
PCNP	Microglia	chr3	parmigiano	176.0	0.424783528028056	0.753821329220187	0.334720772327617	0.983509752463329	0.842607907223032
PCNP	Neuron	chr3	Original	744.0	0.364667732842108	0.753052092984588	0.127256756638726	0.0094189900042839	0.0166572053021183
PCNP	Neuron	chr3	parmigiano	73.0	0.0536544693377934	0.279489519251486	0.0888958231841538	0.278625602216319	0.39991849282078
PCNP	Oligodendrocyte	chr3	Original	791.0	0.9282284093475	0.626890473576055	0.0938496651640627	0.0063108625129959	0.0247611625241462
PCNP	Oligodendrocyte	chr3	parmigiano	244.0	0.447348478192055	0.500316560162401	0.257300412347728	0.442792768401955	0.27908480869526
PCNT	Astrocyte	chr21	Original	2895.0	0.218689402401743	0.347335895686923	0.125558754006651	0.532378373602153	0.237120314447915
PCNT	Astrocyte	chr21	parmigiano	323.0	0.243695773257937	0.229588143319039	0.547993813085518	0.968629117776949	0.793916147939601
PCNT	Coding	chr21	Original	932.0	0.717922719427599	0.548469621373412	0.567362457209096	0.189406577914025	0.884258549180273
PCNT	Coding	chr21	parmigiano	365.0	0.139805238869831	0.0517223181988586	0.0577900569931156	0.751381517948401	0.239604010806851
PCNT	Microglia	chr21	Original	2993.0	0.176965709516202	0.375239912050048	0.142720506182662	0.254845598934854	0.266189537394984
PCNT	Microglia	chr21	parmigiano	383.0	0.377585086787781	0.0868876949474585	0.610910775637485	0.773905047234319	0.524478776589484
PCNT	Neuron	chr21	Original	3034.0	0.248836994601392	0.482797615782245	0.0397746915521457	0.684498997134057	0.195367229244014
PCNT	Neuron	chr21	parmigiano	273.0	0.109282739591261	0.0542415728727765	0.684286250656719	0.954660461663805	0.651005524454855
PCNT	Oligodendrocyte	chr21	Original	3018.0	0.369062604345046	0.465071549229703	0.101387209714593	0.696339395377049	0.362360968601617
PCNT	Oligodendrocyte	chr21	parmigiano	345.0	0.0934256329480714	0.0479791353701277	0.377682424701986	0.278050952872843	0.254135819409773
PCNX1	Astrocyte	chr14	Original	1743.0	0.821663408963207	0.608718291256878	0.23818328956959	0.597734165660762	0.339056225948841
PCNX1	Astrocyte	chr14	parmigiano	187.0	0.605487936712312	0.337003857618854	0.409686765740549	0.998739381094721	0.999957031577744
PCNX1	Coding	chr14	Original	974.0	0.881071744031832	0.804142438589089	0.320659638739583	0.465254455002092	0.339087803939022
PCNX1	Coding	chr14	parmigiano	482.0	0.90492562187189	0.667272612953301	0.91198729887956	0.595144634564505	0.392441394097566
PCNX1	Microglia	chr14	Original	1816.0	0.863933292409172	0.666241473045028	0.232771937902236	0.657799282798934	0.363441367779988
PCNX1	Microglia	chr14	parmigiano	242.0	0.799019239392208	0.4992478935222	0.962670096943972	0.815554782345673	0.36098236651671
PCNX1	Neuron	chr14	Original	1849.0	0.78766096682497	0.630108328401494	0.214203027949811	0.385151949608822	0.300852765351825
PCNX1	Neuron	chr14	parmigiano	193.0	0.656862324965175	0.655596532108011	0.73358578401735	0.996539271041222	0.659986659962729
PCNX1	Oligodendrocyte	chr14	Original	1754.0	0.876102222425222	0.608451097771281	0.246633412119577	0.613546356864081	0.345110110234124
PCNX1	Oligodendrocyte	chr14	parmigiano	215.0	0.79185618547803	0.768363487208759	0.491374121945747	0.995654183778223	0.873775755990291
PCNX2	Astrocyte	chr1	Original	1907.0	0.0879350069558744	0.328851765635114	0.810654909654091	0.0300249790743264	0.395021889113878
PCNX2	Astrocyte	chr1	parmigiano	192.0	0.366761457276107	0.2631741921303	0.646566451674937	0.648919427922642	0.153375046941541
PCNX2	Coding	chr1	Original	883.0	0.37637137145516	0.287155939346829	0.818520165859778	0.316634315880999	0.161923932632116
PCNX2	Coding	chr1	parmigiano	509.0	0.413413084606753	0.519483622435801	0.119536215775322	0.654051139280702	0.408150476019648
PCNX2	Microglia	chr1	Original	1939.0	0.596423118546062	0.344816520096665	0.867209928650582	0.421962544156601	0.372982614660559
PCNX2	Microglia	chr1	parmigiano	265.0	0.596817786476571	0.372649105094975	0.600387132467461	0.682092816410766	0.222203898074492
PCNX2	Neuron	chr1	Original	1917.0	0.753618114372875	0.342745964627362	0.836090926098791	0.63529172624276	0.368850108703274
PCNX2	Neuron	chr1	parmigiano	180.0	0.206922170810495	0.240601704552286	0.459357844350761	0.594933897980034	0.145746396933243
PCNX2	Oligodendrocyte	chr1	Original	2077.0	0.3206630170157	0.306086883433912	0.961113851688814	0.549203211511194	0.384199511758663
PCNX2	Oligodendrocyte	chr1	parmigiano	231.0	0.692229099350652	0.323307338207086	0.823285287165284	0.795319731655046	0.216714736958126
PCNX3	Astrocyte	chr11	Original	1166.0	0.117503409649664	0.0361491490839715	0.668803808006782	0.422533938196737	0.382110781034429
PCNX3	Astrocyte	chr11	parmigiano	215.0	0.689088660972127	0.643337081167416	0.933696788198681	0.809953847946479	0.875827794838324
PCNX3	Coding	chr11	Original	600.0	0.415880864186383	0.136603332095413	0.921898794706692	0.931138240460378	0.720090219606267
PCNX3	Coding	chr11	parmigiano	295.0	0.725670693762701	0.338975960620456	0.917703405989891	0.475287570906217	0.75149462770949
PCNX3	Microglia	chr11	Original	1399.0	0.140851555194361	0.0777197413530526	0.880119460462617	0.623221847608745	0.517146052690974
PCNX3	Microglia	chr11	parmigiano	341.0	0.81721040987612	0.433092836341152	0.290897230460307	0.76689075464461	0.499748235194777
PCNX3	Neuron	chr11	Original	1333.0	0.185785356216294	0.0716204981605045	0.647764767182387	0.435179328969327	0.409053755193525
PCNX3	Neuron	chr11	parmigiano	237.0	0.970767240059029	0.997357510909902	0.723962791895527	0.955254313264725	0.842414331052434
PCNX3	Oligodendrocyte	chr11	Original	1476.0	0.221213132765585	0.0688926468930598	0.844835583371377	0.919055933867305	0.457874287135191
PCNX3	Oligodendrocyte	chr11	parmigiano	453.0	0.943997494366276	0.667849743402196	0.918806255168872	0.991911951705202	0.943917954792184
PCNX4	Astrocyte	chr14	Original	2118.0	0.268576622550003	0.294790930690994	0.412115422244921	0.797586238038184	0.342421078129907
PCNX4	Astrocyte	chr14	parmigiano	331.0	0.10433713874089	0.429851143578924	0.0403604968573112	0.7123038489457	0.546245468373491
PCNX4	Coding	chr14	Original	1403.0	0.766832509931352	0.283472843751891	0.735022886868005	0.909951046297545	0.349019916173715
PCNX4	Coding	chr14	parmigiano	801.0	0.731587914491294	0.316716269237293	0.280163662952014	0.864069616489868	0.518198846322364
PCNX4	Microglia	chr14	Original	2049.0	0.627194947456975	0.32076548686067	0.623459531977995	0.885386292075022	0.336541116413686
PCNX4	Microglia	chr14	parmigiano	367.0	0.593757412584318	0.661833162555298	0.285047690602504	0.466544179912462	0.554660736644402
PCNX4	Neuron	chr14	Original	2106.0	0.404971993900842	0.251666612242757	0.588649980516141	0.826815073956933	0.277451269170179
PCNX4	Neuron	chr14	parmigiano	227.0	0.726687304691597	0.588106244179843	0.721715566003157	0.693261108315925	0.766074406343257
PCNX4	Oligodendrocyte	chr14	Original	2133.0	0.476671287253079	0.275640476700776	0.583448608816747	0.792336592651625	0.298181163443426
PCNX4	Oligodendrocyte	chr14	parmigiano	464.0	0.161404083288801	0.292676907522168	0.333428755727543	0.202970131873945	0.543049222653669
PCOLCE	Coding	chr7	Original	230.0	0.354824580945041	0.484244188410176	0.427433174175791	0.417102756882494	0.595181910134751
PCOLCE	Coding	chr7	parmigiano	116.0	0.159185064081436	0.0857888592090033	0.21089432992601	0.0822166266892934	0.0420718385659883
PCOLCE2	Astrocyte	chr3	Original	1028.0	0.0059367421077154	0.346170185475969	0.438835700330524	0.191185301260747	0.419517118761849
PCOLCE2	Astrocyte	chr3	parmigiano	255.0	0.408562579567756	0.850381015206387	0.130049364813468	0.612957495119784	0.469632903245629
PCOLCE2	Coding	chr3	Original	256.0	0.428585560356154	0.450490979957725	0.367639896965075	0.497793196018415	0.747968199604594
PCOLCE2	Coding	chr3	parmigiano	142.0	0.516424886201168	0.493444990973427	0.849058174135397	0.960058976348077	0.892590722142404
PCOLCE2	Microglia	chr3	Original	973.0	0.005250136688601	0.135423551106346	0.640203730812411	0.276266368497081	0.128927264031788
PCOLCE2	Microglia	chr3	parmigiano	211.0	0.861636641573185	0.577824086294444	0.68202320075357	0.636271981757575	0.659791510549578
PCOLCE2	Neuron	chr3	Original	888.0	0.003011519734439	0.309923238592397	0.0336333369239677	0.126176571424896	0.0330947191733366
PCOLCE2	Neuron	chr3	parmigiano	149.0	0.689211072852773	0.583476514618275	0.653982502430752	0.466542154767367	0.446619805209407
PCOLCE2	Oligodendrocyte	chr3	Original	1039.0	0.0045786899215285	0.443215503136051	0.0795683785131846	0.157470773835869	0.139029321471141
PCOLCE2	Oligodendrocyte	chr3	parmigiano	269.0	0.828993584355716	0.361459437937924	0.38946773169588	0.352184217385456	0.343695514381166
PCP2	Coding	chr19	Original	85.0	0.591520270598919	0.903105571760324	0.37344509490087	0.180545356117041	0.912286835670741
PCP2	Coding	chr19	parmigiano	55.0	0.213319883687824	0.492608781065439	0.127735100374337	0.116356909150895	0.369153068669379
PCP4	Coding	chr21	Original	54.0	0.0966451353074712	0.473058568226331	0.326747243100383	0.189669348893175	0.425755439679712
PCP4	Coding	chr21	parmigiano	29.0	0.302293391925697	0.313017957662332	0.711230713262026	0.112537350806518	0.42305261461373
PCP4	Neuron	chr21	Original	790.0	0.171260292848519	0.0381752268142581	0.585775109847203	0.529097644002601	0.107713982650095
PCP4	Neuron	chr21	parmigiano	93.0	0.380130383158565	0.143316950934982	0.424826144306942	0.11409082927981	0.225460983995083
PCP4	Oligodendrocyte	chr21	Original	960.0	0.0754953321149363	0.0086282144775736	0.69375650076736	0.266794914146786	0.0299708823578597
PCP4	Oligodendrocyte	chr21	parmigiano	304.0	0.736441779778648	0.48137245720212	0.807131578216378	0.651822175068371	0.436173205047057
PCP4L1	Astrocyte	chr1	Original	940.0	0.49079664977301	0.556481909350941	0.837906208834853	0.881063712472435	0.771319235864279
PCP4L1	Astrocyte	chr1	parmigiano	173.0	0.793362585016308	0.834531615650746	0.745154488347404	0.740594431608612	0.894511596649216
PCP4L1	Coding	chr1	Original	70.0	0.680188272351572	0.562545224464083	0.313897503100552	0.561999016848274	0.237652241333762
PCP4L1	Coding	chr1	parmigiano	29.0	0.533486029169515	0.553667146469773	0.9441155878717	0.945424482384721	0.749588274493714
PCP4L1	Microglia	chr1	Original	813.0	0.324427693104144	0.250779573110441	0.498377527070296	0.946508697225276	0.673682584615828
PCP4L1	Microglia	chr1	parmigiano	123.0	0.764234089469032	0.470028328692543	0.929626849139439	0.851772518714764	0.812930282767694
PCP4L1	Neuron	chr1	Original	905.0	0.51046475208508	0.62093524828084	0.630750426418141	0.981414957109627	0.904802943139065
PCP4L1	Neuron	chr1	parmigiano	80.0	0.862402487509168	0.82472577718021	0.900001740840093	0.765383103248681	0.966939030675723
PCP4L1	Oligodendrocyte	chr1	Original	842.0	0.788634325700938	0.765705628928993	0.980862890093585	0.989823113777817	0.918268597108627
PCP4L1	Oligodendrocyte	chr1	parmigiano	197.0	0.891819243358335	0.696541317253397	0.871217112686817	0.986609391271708	0.915881601636984
PCSK1	Coding	chr5	Original	233.0	0.626671852044559	0.339837906073286	0.402552365395306	0.195807977626523	0.235835972363506
PCSK1	Coding	chr5	parmigiano	163.0	0.679839203089498	0.161070480602137	0.484239575519427	0.146808279454525	0.0929307314327356
PCSK1	Microglia	chr5	Original	1142.0	0.572550747338492	0.616349641076593	0.632462263217845	0.496549865752627	0.569136132584321
PCSK1	Microglia	chr5	parmigiano	280.0	0.297921550647712	0.0721868034200029	0.717171756676428	0.231310333780059	0.222048643344785
PCSK1	Neuron	chr5	Original	556.0	0.600964971313692	0.453330824692832	0.432034363739131	0.322673455349316	0.49118656472358
PCSK1	Neuron	chr5	parmigiano	87.0	0.966773795066552	0.217563197753123	0.154683161406942	0.294711945406035	0.153735120635354
PCSK1	Oligodendrocyte	chr5	Original	1037.0	0.669289017722956	0.366345484839141	0.971470105961727	0.0540311346568174	0.105703603313276
PCSK1	Oligodendrocyte	chr5	parmigiano	271.0	0.521545896591229	0.218156173392844	0.143457526390344	0.298667960936106	0.349733015734826
PCSK2	Astrocyte	chr20	Original	1093.0	0.0212726040743763	0.0305595840588807	0.0158919757090114	0.21746342008477	0.0611276508917618
PCSK2	Astrocyte	chr20	parmigiano	119.0	0.369158252984926	0.304407375353247	0.296728168457517	0.215143781457286	0.30083986998807
PCSK2	Coding	chr20	Original	381.0	0.465643308902228	0.19513610685797	0.267917248478486	0.302546914308753	0.219054434835392
PCSK2	Coding	chr20	parmigiano	193.0	0.345878000306294	0.264503178433858	0.345844196678302	0.652135018181903	0.619237684822691
PCSK2	Neuron	chr20	Original	1030.0	0.0187848915677149	0.0282888537556436	0.0150978678229725	0.0733795321483866	0.062087028071098
PCSK2	Neuron	chr20	parmigiano	51.0	0.593340074995409	0.636488747751907	0.521337269398713	0.679763182950253	0.514739352603899
PCSK2	Oligodendrocyte	chr20	Original	1008.0	0.0189462265108403	0.0285874306424118	0.0130466980754819	0.038102108366593	0.067346526579749
PCSK2	Oligodendrocyte	chr20	parmigiano	101.0	0.222784076335114	0.357968045726882	0.762257452083279	0.555555326019426	0.768495195394543
PCSK4	Astrocyte	chr19	Original	999.0	0.890735497825724	0.477385245820232	0.994271587780227	0.30550265807023	0.712325036225483
PCSK4	Astrocyte	chr19	parmigiano	311.0	0.622483345665759	0.58676274024493	0.77552701592262	0.271929939243002	0.737915872395236
PCSK4	Coding	chr19	Original	344.0	0.249028730034536	0.291872468268032	0.224619675234305	0.219626746715995	0.507165434153057
PCSK4	Coding	chr19	parmigiano	199.0	0.199737059022323	0.183838613714646	0.302801112226984	0.190010771327099	0.20914234613481
PCSK4	Microglia	chr19	Original	977.0	0.11769197368656	0.297860411133605	0.812450347940879	0.280522949150376	0.640600864055997
PCSK4	Microglia	chr19	parmigiano	329.0	0.0871622724185649	0.200285760944866	0.204791949332648	0.294209217612695	0.657855291781103
PCSK4	Neuron	chr19	Original	937.0	0.138076988537257	0.208137811634343	0.429323065744699	0.327821898719785	0.695214116844344
PCSK4	Neuron	chr19	parmigiano	203.0	0.284877549110857	0.31881552152	0.376632330699582	0.235746604086458	0.693221150361592
PCSK4	Oligodendrocyte	chr19	Original	1601.0	0.225807897419684	0.360512504190733	0.835595564006562	0.358924599820164	0.838495483462965
PCSK4	Oligodendrocyte	chr19	parmigiano	455.0	0.064094619464541	0.292611891952269	0.0188041216200619	0.30525376631896	0.172096206452927
PCSK5	Astrocyte	chr9	Original	1525.0	0.993249211926108	0.570033174397087	0.729008259390765	0.217268492859392	0.779331886695771
PCSK5	Astrocyte	chr9	parmigiano	136.0	0.669234891728595	0.661367582173379	0.877816698478283	0.480952196092714	0.62406936300934
PCSK5	Coding	chr9	Original	812.0	0.99561697466661	0.737469616938364	0.959430283552745	0.174192450876331	0.883870614105591
PCSK5	Coding	chr9	parmigiano	401.0	0.799005911331717	0.926413168155441	0.501500272280157	0.960409915918092	0.90103279448157
PCSK5	Microglia	chr9	Original	1574.0	0.993244335014108	0.621551448424053	0.600839221500873	0.178643256264855	0.775735257073244
PCSK5	Microglia	chr9	parmigiano	203.0	0.498076969743214	0.809923073110204	0.18238484480512	0.844450011992506	0.714338568061925
PCSK5	Neuron	chr9	Original	1792.0	0.993177179289823	0.619115866225788	0.692199119784034	0.239137650351193	0.71523068167472
PCSK5	Neuron	chr9	parmigiano	156.0	0.880798189145445	0.934448682903061	0.681891901497959	0.982544371899815	0.756237390230252
PCSK5	Oligodendrocyte	chr9	Original	1672.0	0.993402573294956	0.530260741750172	0.958304868443634	0.213241459259062	0.849967641788148
PCSK5	Oligodendrocyte	chr9	parmigiano	220.0	0.683777248442188	0.783617065041044	0.430250322933318	0.898887186601058	0.714021526983261
PCSK6	Astrocyte	chr15	Original	3316.0	0.881696774076014	0.26014802142539	0.624053102873676	0.606076806283074	0.329159582303285
PCSK6	Astrocyte	chr15	parmigiano	286.0	0.080015234324237	0.349745779530394	0.0208769218503417	0.0894926742650347	0.0253270830344317
PCSK6	Coding	chr15	Original	1306.0	0.910372132764556	0.499047143797843	0.308259177039728	0.415994224824737	0.366761687798693
PCSK6	Coding	chr15	parmigiano	628.0	0.848585646382954	0.244490462213138	0.242008452534311	0.496856141350037	0.479855635528838
PCSK6	Neuron	chr15	Original	3470.0	0.610754281537317	0.199620621640434	0.542887595425352	0.149733292666892	0.297988858749146
PCSK6	Neuron	chr15	parmigiano	217.0	0.906723594051932	0.270391065464347	0.123188014910179	0.182743441206292	0.191398659602103
PCSK6	Oligodendrocyte	chr15	Original	3048.0	0.244567585752602	0.186820589823072	0.600861639519268	0.118165378095037	0.240957818115237
PCSK6	Oligodendrocyte	chr15	parmigiano	360.0	0.932923541983573	0.654336548622188	0.133361715722055	0.559721647524123	0.0856074694535162
PCSK7	Astrocyte	chr11	Original	2016.0	0.05656462490662	0.302149357783235	0.96347503202403	0.0280360658867755	0.836173156186436
PCSK7	Astrocyte	chr11	parmigiano	252.0	0.017686968459949	0.0373375004987765	0.734565520912748	0.002730871106386	0.0158104194617279
PCSK7	Coding	chr11	Original	1671.0	0.39076253386546	0.356135729661829	0.645510387664784	0.899059264961679	0.928145726468841
PCSK7	Coding	chr11	parmigiano	560.0	0.200416003979694	0.0822226281443192	0.174332235114643	0.77418465588791	0.574822532608521
PCSK7	Microglia	chr11	Original	2142.0	0.0582931223978089	0.336598117861539	0.832905483858769	0.0055667353549998	0.806026775698956
PCSK7	Microglia	chr11	parmigiano	262.0	0.0142689037811479	0.0385143531509831	0.739679996175566	0.001418146523857	0.0179036299442945
PCSK7	Neuron	chr11	Original	2238.0	0.169952895085109	0.244216881879954	0.792898326540606	0.0536223320892095	0.781696087337964
PCSK7	Neuron	chr11	parmigiano	220.0	0.0033348031120901	0.0146845899612988	0.0748953875585789	0.0020260669132933	0.0187381015625296
PCSK7	Oligodendrocyte	chr11	Original	2256.0	0.0983844554564932	0.21058711962184	0.627233259871788	0.10698107110053	0.743673295727875
PCSK7	Oligodendrocyte	chr11	parmigiano	314.0	0.0249575285192196	0.0504380638271336	0.498653294741075	0.0116970229708339	0.203648229471407
PCSK9	Coding	chr1	Original	322.0	0.158404800468124	0.106789175093148	0.196463499111833	0.404276554454238	0.221913841898145
PCSK9	Coding	chr1	parmigiano	126.0	0.601911247289034	0.772688856070931	0.211092207366238	0.565790429986327	0.697798685200629
PCTP	Astrocyte	chr17	Original	610.0	0.161876220717018	0.199876089936396	0.902313415657383	0.579500919645724	0.558387396131109
PCTP	Astrocyte	chr17	parmigiano	90.0	0.379243201695201	0.284256105689675	0.816046759699841	0.157096322103618	0.327593897379585
PCTP	Coding	chr17	Original	337.0	0.449730614913972	0.453675503706083	0.662588633915475	0.754551967214313	0.706744130456584
PCTP	Coding	chr17	parmigiano	166.0	0.159263554199228	0.0801523436307122	0.928896705927532	0.578442247075534	0.384447481002573
PCTP	Microglia	chr17	Original	580.0	0.154916935306633	0.177445809525094	0.660714894479969	0.62605277837228	0.553603178156712
PCTP	Microglia	chr17	parmigiano	83.0	0.130028187234641	0.0719445737415275	0.586720086832042	0.519881420676033	0.324401997431637
PCTP	Neuron	chr17	Original	683.0	0.180555296896994	0.174180977055645	0.910825751454765	0.605598183052237	0.577756247044782
PCTP	Neuron	chr17	parmigiano	56.0	0.195657794937688	0.182185142274513	0.116766341078041	0.745793034052951	0.720538678676469
PCTP	Oligodendrocyte	chr17	Original	605.0	0.147589336200726	0.197017914760944	0.761596563859072	0.546576493405765	0.579666429493324
PCTP	Oligodendrocyte	chr17	parmigiano	85.0	0.0401969723840852	0.0231158483808032	0.185583375300744	0.192316982124959	0.0910265772164858
PCYOX1	Astrocyte	chr2	Original	966.0	0.956152881816255	0.726217324740435	0.947692267045047	0.440293353661916	0.767105768593315
PCYOX1	Astrocyte	chr2	parmigiano	307.0	0.881436755340488	0.657979049943064	0.826991101842254	0.722246445498721	0.519231551289748
PCYOX1	Coding	chr2	Original	335.0	0.443063045042098	0.167785052678743	0.79484136798121	0.373921278648555	0.167729781145061
PCYOX1	Coding	chr2	parmigiano	145.0	0.741839675914188	0.756426135211772	0.645533730515648	0.934131372227902	0.92286007343458
PCYOX1	Microglia	chr2	Original	1376.0	0.871088314765613	0.778588392265217	0.77844270730114	0.397593961204107	0.622107627568848
PCYOX1	Microglia	chr2	parmigiano	409.0	0.808175381325965	0.626038650749827	0.761371067591881	0.750415445637759	0.540428402315173
PCYOX1	Neuron	chr2	Original	1242.0	0.502707005361051	0.419873639229557	0.927082561428367	0.411414706206486	0.731421520934999
PCYOX1	Neuron	chr2	parmigiano	215.0	0.794685300365967	0.552201525627137	0.659997801117895	0.671013652878602	0.60127369024732
PCYOX1	Oligodendrocyte	chr2	Original	1176.0	0.843094866243306	0.632322684193946	0.948137116021711	0.463012156934564	0.813293945332887
PCYOX1	Oligodendrocyte	chr2	parmigiano	449.0	0.839764738188871	0.630108336495882	0.678808251535609	0.7405891137289	0.405160441056509
PCYOX1L	Astrocyte	chr5	Original	662.0	0.0817109702680299	0.368731375428844	0.0568729660550608	0.134464997857702	0.0128664704518162
PCYOX1L	Astrocyte	chr5	parmigiano	148.0	0.0338650818075539	0.647426011406791	0.674299301333192	0.266076206669334	0.508369088319907
PCYOX1L	Coding	chr5	Original	326.0	0.102876743784208	0.388453414017116	0.0278804307137206	0.194029288767136	0.0313084824382203
PCYOX1L	Coding	chr5	parmigiano	151.0	0.116137502405307	0.124331688871366	0.145811432633215	0.472851672508675	0.190088886493476
PCYOX1L	Microglia	chr5	Original	674.0	0.0926382916235806	0.337911815927735	0.154066317548831	0.444974140706858	0.0671902525608955
PCYOX1L	Microglia	chr5	parmigiano	132.0	0.0535746458591633	0.544078645001577	0.853285830868736	0.701302615158697	0.826966654909349
PCYOX1L	Neuron	chr5	Original	666.0	0.0804505287053315	0.174274040427533	0.0379176795183434	0.0929224859836414	0.0083875209935614
PCYOX1L	Neuron	chr5	parmigiano	78.0	0.0117301318156413	0.457181834387016	0.723429385793397	0.457807537908545	0.696575230133936
PCYOX1L	Oligodendrocyte	chr5	Original	725.0	0.30101924418788	0.409422528112248	0.11658662664387	0.293310123104663	0.0329525804117088
PCYOX1L	Oligodendrocyte	chr5	parmigiano	167.0	0.18098817788792	0.316621231713885	0.800983670382849	0.551486199717457	0.495066470762116
PCYT1A	Astrocyte	chr3	Original	1742.0	0.0730797679990397	0.0319341034093463	0.0381791087456191	0.555623482013168	0.249776631882777
PCYT1A	Astrocyte	chr3	parmigiano	188.0	0.0309198137214706	0.0220128272757517	0.0160130196234331	0.460874995594465	0.0704938802804219
PCYT1A	Coding	chr3	Original	748.0	0.0215171705658168	0.0188244187372897	0.0194999663890795	0.174479257886215	0.167315918025633
PCYT1A	Coding	chr3	parmigiano	419.0	0.015443066809636	0.0100451581887823	0.004050328207946	0.275545101813589	0.049097846076263
PCYT1A	Microglia	chr3	Original	1492.0	0.050802115759121	0.0259104253838732	0.0136072068245824	0.391176141747371	0.117365616150326
PCYT1A	Microglia	chr3	parmigiano	228.0	0.0374085878532053	0.0246044780415572	0.0231498678407572	0.479137019443236	0.115203316775821
PCYT1A	Neuron	chr3	Original	1597.0	0.0403216867695411	0.0362534478202653	0.0096085615244394	0.146305656417645	0.084993358987504
PCYT1A	Neuron	chr3	parmigiano	157.0	0.849070180295056	0.780117314605324	0.436158582047529	0.979281250955416	0.762830530912423
PCYT1A	Oligodendrocyte	chr3	Original	1656.0	0.0583127295198465	0.0513520572729245	0.0145071073125971	0.33166310251846	0.121048977554002
PCYT1A	Oligodendrocyte	chr3	parmigiano	283.0	0.0929445013569137	0.210034140940506	0.0351612086633685	0.548585695887765	0.0883829724566431
PCYT2	Astrocyte	chr17	Original	991.0	0.892441018352681	0.908348535892418	0.104780171845052	0.754812773223095	0.139415097903953
PCYT2	Astrocyte	chr17	parmigiano	255.0	0.182419088324568	0.206100926718191	0.807935386134094	0.237511590563908	0.50622277883938
PCYT2	Coding	chr17	Original	533.0	0.614642797363518	0.955976207463774	0.0242225975335953	0.099631966914147	0.0144666255768345
PCYT2	Coding	chr17	parmigiano	239.0	0.0614491064899656	0.172648206310329	0.0823157436739713	0.185780312190946	0.148042576075353
PCYT2	Microglia	chr17	Original	1320.0	0.876963983910982	0.858654519422806	0.305820198572793	0.899414972870377	0.523775909603255
PCYT2	Microglia	chr17	parmigiano	484.0	0.901442029538952	0.613526686028206	0.208421228314889	0.676454163998373	0.453622526699961
PCYT2	Neuron	chr17	Original	1079.0	0.948105561024104	0.911212175668011	0.108794400546967	0.913393327222126	0.241919771025893
PCYT2	Neuron	chr17	parmigiano	163.0	0.943856668405693	0.198522582912656	0.0599789980501207	0.119980866477251	0.331978534126187
PCYT2	Oligodendrocyte	chr17	Original	1276.0	0.894161996877606	0.948597973109521	0.127926842319596	0.898321254519346	0.244405766790531
PCYT2	Oligodendrocyte	chr17	parmigiano	350.0	0.936650245104359	0.383354396576665	0.173377149859275	0.862583563128055	0.28856592009138
PDAP1	Astrocyte	chr7	Original	769.0	0.976745052232454	0.354392794404673	0.0113788144958391	0.297675386295156	0.0328407133143407
PDAP1	Astrocyte	chr7	parmigiano	208.0	0.300553981961836	0.246006798342512	0.153978126608438	0.344386889575044	0.112494976013786
PDAP1	Coding	chr7	Original	259.0	0.0459891182374628	0.0125457478885897	0.0545689876337855	0.278580745772987	0.0910053781955567
PDAP1	Coding	chr7	parmigiano	167.0	0.0548230106244432	0.0115254394031685	0.14760011525175	0.228849879033869	0.0709216550730034
PDAP1	Microglia	chr7	Original	992.0	0.93696309336595	0.518696174762851	0.162224459953238	0.676839676994857	0.128574249180929
PDAP1	Microglia	chr7	parmigiano	285.0	0.506507677292591	0.27895042011955	0.337424119310362	0.735445579918727	0.499769909245014
PDAP1	Neuron	chr7	Original	822.0	0.0793883854052829	0.249249936608707	0.0201945228088247	0.37387161392451	0.0458538966194741
PDAP1	Neuron	chr7	parmigiano	135.0	0.236824566979588	0.144311323811346	0.146545158316133	0.750539534872493	0.305847897173993
PDAP1	Oligodendrocyte	chr7	Original	1087.0	0.0508084683853833	0.167092895830205	0.0050429357411991	0.110282474154946	0.0103338870815306
PDAP1	Oligodendrocyte	chr7	parmigiano	270.0	0.654130300311894	0.509975315567683	0.286694145695105	0.746936998998146	0.637267923701104
PDC	Coding	chr1	Original	63.0	0.90591944193617	0.873584904862472	0.823105559070284	0.956085883215766	0.875669619118993
PDC	Coding	chr1	parmigiano	40.0	0.838431044097586	0.94901621963346	0.648109747157391	0.92657416960153	0.699882152186521
PDCD1	Astrocyte	chr2	Original	1121.0	0.630807406307894	0.710007172886985	0.489723838276117	0.373309779208373	0.243979458148975
PDCD1	Astrocyte	chr2	parmigiano	117.0	0.276303499598214	0.132837331967571	0.66598586767629	0.112735819258457	0.0532798401967255
PDCD1	Coding	chr2	Original	144.0	0.494019110323454	0.173649849705091	0.512094720504377	0.386278807922623	0.312504506671749
PDCD1	Coding	chr2	parmigiano	58.0	0.679417893262716	0.734061338541065	0.899962778627902	0.707766859364789	0.659808776844653
PDCD1	Microglia	chr2	Original	1119.0	0.377043038895497	0.336322529004344	0.829696537746479	0.942643868833345	0.528249205255198
PDCD1	Microglia	chr2	parmigiano	184.0	0.337178921120264	0.187166510964549	0.599651575204808	0.100024572109689	0.414210540605362
PDCD1	Neuron	chr2	Original	1241.0	0.393802984370499	0.378541466879614	0.720589398705342	0.520120377759968	0.566673073486463
PDCD1	Neuron	chr2	parmigiano	47.0	0.0462647250743	0.0706261362032877	0.0165053219272108	0.0774313801147147	0.0234336980500738
PDCD1	Oligodendrocyte	chr2	Original	1354.0	0.833419955009901	0.64916255199112	0.410565145155897	0.607310686282147	0.751499370221444
PDCD1	Oligodendrocyte	chr2	parmigiano	92.0	0.660054897678717	0.350151550022238	0.672180657506603	0.262479402201314	0.324345016581712
PDCD10	Astrocyte	chr3	Original	426.0	0.74597197919434	0.668100154621242	0.212113547980179	0.795941091304804	0.401422665636459
PDCD10	Astrocyte	chr3	parmigiano	108.0	0.871351950091546	0.4616527647295	0.288545781399801	0.640520036150516	0.394266513208382
PDCD10	Coding	chr3	Original	183.0	0.840086964100269	0.678168786759349	0.241772701658628	0.991874623907386	0.620330864559091
PDCD10	Coding	chr3	parmigiano	108.0	0.922109415997849	0.930473480634167	0.690453264481614	0.964862807018425	0.648121070779979
PDCD10	Microglia	chr3	Original	716.0	0.839255067280152	0.706258530777479	0.685965752525951	0.387954875354937	0.726985458104389
PDCD10	Microglia	chr3	parmigiano	153.0	0.397384458023624	0.0854091893094421	0.69773111121481	0.107276138137571	0.0856076586341624
PDCD10	Neuron	chr3	Original	526.0	0.862617387483039	0.715828781958118	0.693434496911631	0.981966260065372	0.922626616342404
PDCD10	Neuron	chr3	parmigiano	87.0	0.929096776203194	0.771821677706044	0.952351934676328	0.828859277718918	0.543319659776873
PDCD10	Oligodendrocyte	chr3	Original	528.0	0.800651021529343	0.754894405584328	0.259415776172876	0.888319219707208	0.428286861839255
PDCD10	Oligodendrocyte	chr3	parmigiano	150.0	0.911781605769652	0.831267024695947	0.582236260053921	0.841379628524328	0.796976339055764
PDCD11	Astrocyte	chr10	Original	1151.0	0.505178304717517	0.285690685696996	0.27551649897724	0.976170369900738	0.545461402569786
PDCD11	Astrocyte	chr10	parmigiano	170.0	0.873385869276617	0.769896328917334	0.498478349125467	0.397504660298804	0.44525337216251
PDCD11	Coding	chr10	Original	437.0	0.710458703860799	0.338200694158255	0.218923122930416	0.660446443268147	0.743761945124025
PDCD11	Coding	chr10	parmigiano	188.0	0.586198188007845	0.457152983270876	0.910410883998097	0.64340601287149	0.81836239308193
PDCD11	Microglia	chr10	Original	920.0	0.815145729699064	0.31796268889395	0.667224081884669	0.972828657164631	0.66591775289288
PDCD11	Microglia	chr10	parmigiano	132.0	0.498858563150555	0.560500897704738	0.371342198314896	0.423041079503679	0.470848416631753
PDCD11	Neuron	chr10	Original	1199.0	0.692080785034034	0.268122620700524	0.67702834314795	0.720601976486485	0.524749233139969
PDCD11	Neuron	chr10	parmigiano	140.0	0.627294412236908	0.423240298722128	0.372184374201343	0.270160709909277	0.317994899202587
PDCD11	Oligodendrocyte	chr10	Original	939.0	0.712757963782069	0.18908608655752	0.603801531213847	0.55881451096982	0.420047201879657
PDCD11	Oligodendrocyte	chr10	parmigiano	126.0	0.95167984570723	0.789240043701884	0.300206701227508	0.237437105919703	0.352190587790721
PDCD1LG2	Astrocyte	chr9	Original	1312.0	0.878369733037989	0.899246070307388	0.955045833704404	0.782333460203469	0.918174580161844
PDCD1LG2	Astrocyte	chr9	parmigiano	344.0	0.965768607932207	0.967371827617086	0.978544059099218	0.840339929643898	0.964571903983173
PDCD1LG2	Coding	chr9	Original	144.0	0.791247373340332	0.505683526655304	0.180096891806459	0.393096910214802	0.401488220547159
PDCD1LG2	Coding	chr9	parmigiano	70.0	0.0016401124704776	0.0029870017083451	0.0300970236594555	0.0177754688522155	0.0617667069796997
PDCD1LG2	Microglia	chr9	Original	999.0	0.802043353956589	0.464881373089205	0.596472513511632	0.402762417638936	0.57114455757785
PDCD1LG2	Microglia	chr9	parmigiano	123.0	0.389280044288087	0.482371673235464	0.892941759298399	0.797546556834316	0.588092336098814
PDCD2	Astrocyte	chr6	Original	802.0	0.432599204764352	0.220409268862944	0.753981028245368	0.679686078125132	0.36422442802512
PDCD2	Astrocyte	chr6	parmigiano	232.0	0.475492887643834	0.448388945692219	0.382826703889669	0.665643264459986	0.485517078557405
PDCD2	Coding	chr6	Original	358.0	0.418156840404806	0.544708128843372	0.355537428810489	0.294088949640146	0.237788639295477
PDCD2	Coding	chr6	parmigiano	179.0	0.324160903297679	0.192404169054113	0.631794176244609	0.37340441328062	0.201460692763644
PDCD2	Microglia	chr6	Original	950.0	0.3882123736583	0.319741422371433	0.599265987553481	0.588088814654314	0.482106375321328
PDCD2	Microglia	chr6	parmigiano	248.0	0.77513964253282	0.710975038270961	0.534909906126095	0.667425795985573	0.648163217348816
PDCD2	Neuron	chr6	Original	994.0	0.368006015760889	0.238317145603254	0.903651499924748	0.17096702023564	0.417010754872513
PDCD2	Neuron	chr6	parmigiano	140.0	0.613766950969008	0.352390210366452	0.498555132531232	0.673193723010746	0.259242992734509
PDCD2	Oligodendrocyte	chr6	Original	950.0	0.574384341422651	0.332937444253744	0.839630608963153	0.367159653807311	0.454369789894322
PDCD2	Oligodendrocyte	chr6	parmigiano	333.0	0.6472384883698	0.495192103461047	0.847805917787113	0.718588774477364	0.509127551162106
PDCD2L	Astrocyte	chr19	Original	798.0	0.55774094115871	0.52616113693316	0.827966339056174	0.580299868233041	0.417987932306552
PDCD2L	Astrocyte	chr19	parmigiano	229.0	0.901721578024244	0.170426354981203	0.374712264273727	0.648190300525251	0.624319601673021
PDCD2L	Coding	chr19	Original	141.0	0.743094077691576	0.531458895748948	0.181668782889673	0.105905486787977	0.0351503007671675
PDCD2L	Coding	chr19	parmigiano	57.0	0.28374840646987	0.238344126174055	0.610213653525313	0.0995918136939219	0.278147627927355
PDCD2L	Microglia	chr19	Original	620.0	0.79447515155491	0.897213043135422	0.646992634655578	0.74053196796029	0.278483066474751
PDCD2L	Microglia	chr19	parmigiano	220.0	0.0911783171909304	0.109546613960496	0.115158090804802	0.68532216584275	0.442993017179783
PDCD2L	Neuron	chr19	Original	716.0	0.880870717769041	0.906975383879188	0.981977684873409	0.940728498398335	0.658958278611811
PDCD2L	Neuron	chr19	parmigiano	179.0	0.471221500718363	0.311047330358549	0.296247081824562	0.960631837448891	0.743360976793978
PDCD2L	Oligodendrocyte	chr19	Original	702.0	0.955785180011866	0.850411780294281	0.649548159726429	0.564389655221896	0.222262607305155
PDCD2L	Oligodendrocyte	chr19	parmigiano	219.0	0.104549971299744	0.115327303082022	0.630546584583055	0.348964710008477	0.408643037325499
PDCD4	Astrocyte	chr10	Original	619.0	0.703284526426625	0.2964552411592	0.464136541054647	0.777538259659803	0.628112444556132
PDCD4	Astrocyte	chr10	parmigiano	197.0	0.563933653698649	0.255566914465272	0.850508775736585	0.67714336760973	0.475750182348194
PDCD4	Coding	chr10	Original	243.0	0.612462755598375	0.437239601584079	0.142574733078498	0.409040429912989	0.396758462791545
PDCD4	Coding	chr10	parmigiano	144.0	0.74532108180496	0.566540014153418	0.191427732396872	0.169916136552712	0.17367969918888
PDCD4	Microglia	chr10	Original	714.0	0.721881775537111	0.376495945193674	0.468108805900812	0.731047784005742	0.700116590644545
PDCD4	Microglia	chr10	parmigiano	205.0	0.885277381469004	0.408170207351312	0.996214541887248	0.881654338516879	0.640000255437269
PDCD4	Neuron	chr10	Original	746.0	0.478939418897676	0.240198136858583	0.138451137248116	0.315985668694204	0.481813182384754
PDCD4	Neuron	chr10	parmigiano	176.0	0.523609267854679	0.249113350226231	0.511061485309708	0.555009405005137	0.369734279111122
PDCD4	Oligodendrocyte	chr10	Original	1302.0	0.424682734650901	0.493475715479254	0.122239804990582	0.322805485511326	0.175135183218745
PDCD4	Oligodendrocyte	chr10	parmigiano	416.0	0.595092510530097	0.571219928912684	0.458694658571172	0.642952112880343	0.225959835341818
PDCD5	Astrocyte	chr19	Original	837.0	0.782263554394377	0.830347995857695	0.90246416205406	0.871300304513654	0.940357160854022
PDCD5	Astrocyte	chr19	parmigiano	254.0	0.515725195497051	0.302991580123424	0.447718098438239	0.882385560886221	0.464911240393751
PDCD5	Coding	chr19	Original	120.0	0.0226807747137806	0.114232790104128	0.0704473545914483	0.416154348134228	0.379158050398911
PDCD5	Coding	chr19	parmigiano	72.0	0.11985066599785	0.173383988809998	0.0317652566460477	0.855656969524487	0.975034599732678
PDCD5	Microglia	chr19	Original	774.0	0.764588711981586	0.712481925760055	0.990526722024771	0.892841139409677	0.953553104674558
PDCD5	Microglia	chr19	parmigiano	223.0	0.504856146466087	0.47342580081313	0.462977195729783	0.861794592488239	0.607404354825836
PDCD5	Neuron	chr19	Original	730.0	0.817121223385607	0.772265441206125	0.919979155532445	0.860098144508406	0.984934450272571
PDCD5	Neuron	chr19	parmigiano	126.0	0.275860965619227	0.125960494088621	0.429497270307867	0.340382508388899	0.479078884648583
PDCD5	Oligodendrocyte	chr19	Original	819.0	0.448707694421142	0.699721169319225	0.480171668856851	0.220216987626572	0.499950797410264
PDCD5	Oligodendrocyte	chr19	parmigiano	218.0	0.749658687209116	0.445741224988727	0.702006560878179	0.91036199357835	0.908765077509637
PDCD6	Astrocyte	chr5	Original	1446.0	0.0734669953590139	0.437883788055252	0.186842223048613	0.0426417947536998	0.402032527182106
PDCD6	Astrocyte	chr5	parmigiano	145.0	0.0835794801302725	0.0502838549527906	0.288957410686668	0.482644713347082	0.434696419075928
PDCD6	Coding	chr5	Original	740.0	0.102401723778826	0.512927342150985	0.547399077511154	0.150356773818493	0.943368355685036
PDCD6	Coding	chr5	parmigiano	282.0	0.339020336920005	0.0361113504922735	0.541950535930047	0.275996743275389	0.262269605200889
PDCD6	Microglia	chr5	Original	1517.0	0.118420995220182	0.360954677365664	0.418854252214907	0.331142604169143	0.521244471161918
PDCD6	Microglia	chr5	parmigiano	180.0	0.0405154800485714	0.007982387932585	0.19700034596316	0.287047404059193	0.047028779683859
PDCD6	Neuron	chr5	Original	1359.0	0.135811539233294	0.542130675169134	0.115951879664606	0.204145612070963	0.255736678210827
PDCD6	Neuron	chr5	parmigiano	99.0	0.0820519590316331	0.0328328440896258	0.642919666155144	0.395155601768243	0.40950154926544
PDCD6	Oligodendrocyte	chr5	Original	1751.0	0.766191098446392	0.375858752280169	0.0253920133320118	0.451690318173907	0.0684087440544452
PDCD6	Oligodendrocyte	chr5	parmigiano	244.0	0.0823752362538719	0.0210929468093012	0.364705414664178	0.303056226111243	0.0737435790827603
PDCD6IP	Astrocyte	chr3	Original	1283.0	0.818574963611903	0.716619996514697	0.357517955679166	0.198909652418332	0.533558978999982
PDCD6IP	Astrocyte	chr3	parmigiano	396.0	0.802167053613916	0.72207003429483	0.164630604927552	0.62959909115969	0.6432212786848
PDCD6IP	Coding	chr3	Original	447.0	0.368869698362058	0.868859906767191	0.385511793499041	0.145529006551703	0.734669214769462
PDCD6IP	Coding	chr3	parmigiano	248.0	0.213314513906016	0.43951136162263	0.0421680842174043	0.25705417166767	0.122786365900431
PDCD6IP	Microglia	chr3	Original	1236.0	0.671789109972286	0.7229946416569	0.485600035661224	0.185320050995208	0.707788831620192
PDCD6IP	Microglia	chr3	parmigiano	335.0	0.78267437448689	0.655901248516535	0.307286319769194	0.376720042485674	0.795112481979031
PDCD6IP	Neuron	chr3	Original	1164.0	0.405954596708967	0.72647111108987	0.270995083866639	0.172747129530211	0.388190219540468
PDCD6IP	Neuron	chr3	parmigiano	227.0	0.63600662985663	0.663973057258484	0.324328607430673	0.562036415220803	0.575773077671421
PDCD6IP	Oligodendrocyte	chr3	Original	1116.0	0.649406822416288	0.803741197805739	0.146198354349092	0.212441867462775	0.280361442516777
PDCD6IP	Oligodendrocyte	chr3	parmigiano	328.0	0.837941905574027	0.81167735718652	0.182226699744257	0.701558816183093	0.583245032796958
PDCD7	Astrocyte	chr15	Original	989.0	0.0649385633076398	0.0833390384318095	0.303224164647962	0.610632102714129	0.656540010194746
PDCD7	Astrocyte	chr15	parmigiano	226.0	0.314626272825108	0.1833070618996	0.258583553339783	0.669883401457879	0.403110463505594
PDCD7	Coding	chr15	Original	184.0	0.921622644908824	0.463773539971294	0.559155294292207	0.839974237511174	0.831380871723876
PDCD7	Coding	chr15	parmigiano	85.0	0.0842574832036145	0.345350917775034	0.367561158662207	0.741234390048198	0.47339963509598
PDCD7	Microglia	chr15	Original	948.0	0.22437520337792	0.119099698090781	0.576429635683349	0.9002415376035	0.677285115724151
PDCD7	Microglia	chr15	parmigiano	241.0	0.11623494176664	0.227368315650525	0.829471960714361	0.29813741413469	0.44682843790703
PDCD7	Neuron	chr15	Original	502.0	0.0443995495640215	0.0252405876053729	0.192725497120339	0.240740953318188	0.460289372234043
PDCD7	Neuron	chr15	parmigiano	114.0	0.039337138210529	0.204682744233131	0.711528692066125	0.0677461098123158	0.410584842836577
PDCD7	Oligodendrocyte	chr15	Original	900.0	0.987185322506027	0.287578639260864	0.280942818816306	0.897458563781028	0.657922115112777
PDCD7	Oligodendrocyte	chr15	parmigiano	237.0	0.468200709644163	0.350566026765989	0.967456732622314	0.49607243791885	0.526343152731903
PDCL	Astrocyte	chr9	Original	676.0	0.847414842917723	0.876616425352303	0.683677274239615	0.76987908636544	0.921368919244227
PDCL	Astrocyte	chr9	parmigiano	209.0	0.504372095987129	0.68284654525503	0.247077505949936	0.806838220354982	0.536792451207946
PDCL	Coding	chr9	Original	244.0	0.943918808324864	0.968361555566864	0.683339555544307	0.582318288578122	0.626947171951449
PDCL	Coding	chr9	parmigiano	138.0	0.545570912856286	0.312591185564871	0.305405366805394	0.846863686250608	0.773161539771087
PDCL	Microglia	chr9	Original	627.0	0.842537643151076	0.710646417778534	0.871625577631685	0.774041192417037	0.778891323057166
PDCL	Microglia	chr9	parmigiano	207.0	0.802789442136821	0.613413087414345	0.903986320593615	0.866321536862256	0.445446983566063
PDCL	Neuron	chr9	Original	688.0	0.827595020368981	0.773009337231482	0.732779593025044	0.228520220685571	0.733190600958806
PDCL	Neuron	chr9	parmigiano	131.0	0.246131495411409	0.518474989230458	0.0823468979583508	0.442583705139083	0.147462192528759
PDCL	Oligodendrocyte	chr9	Original	683.0	0.778828165631142	0.672701851518768	0.726635607455294	0.815051057932491	0.857770863533465
PDCL	Oligodendrocyte	chr9	parmigiano	252.0	0.401803544295847	0.386487059662454	0.655870433556797	0.729288504909855	0.281821191254727
PDCL2	Coding	chr4	Original	34.0	0.130565562846813	0.18320728034045	0.0799130390709595	0.296257392916407	0.0973751021868335
PDCL2	Coding	chr4	parmigiano	22.0	0.36349650834878	0.0648643328961586	0.807061686697129	0.229306945572354	0.14104018298042
PDCL3	Astrocyte	chr2	Original	355.0	0.75785672817962	0.72361560295762	0.911760663683629	0.195462068399133	0.803347477912498
PDCL3	Astrocyte	chr2	parmigiano	112.0	0.832784790889079	0.79853150249191	0.947645619339905	0.906716926302536	0.730992981229081
PDCL3	Coding	chr2	Original	97.0	0.752085370343375	0.8525589267333	0.513257580899059	0.129486070523964	0.0932645095498302
PDCL3	Coding	chr2	parmigiano	57.0	0.300276370821484	0.364413860962476	0.187004666193966	0.0353081747542685	0.101582130682301
PDCL3	Microglia	chr2	Original	468.0	0.904189842025371	0.636797943336579	0.997012693234794	0.152960590909698	0.50848454065798
PDCL3	Microglia	chr2	parmigiano	94.0	0.950796143927624	0.855182240199851	0.444747662338512	0.0667076557256665	0.208948133720289
PDCL3	Neuron	chr2	Original	305.0	0.856099013834721	0.665706236372216	0.945785830106609	0.140123245867663	0.592461359341807
PDCL3	Neuron	chr2	parmigiano	68.0	0.877172909969853	0.890302495095689	0.575024669543654	0.601347886534545	0.592868582465999
PDCL3	Oligodendrocyte	chr2	Original	469.0	0.659270181633334	0.761693471786306	0.607425481818464	0.111544750454826	0.237932687581065
PDCL3	Oligodendrocyte	chr2	parmigiano	87.0	0.799959141865169	0.919280264706987	0.365469767478505	0.0661872432457868	0.119868990482154
PDE10A	Astrocyte	chr6	Original	2492.0	0.497684712860175	0.479224050615174	0.558554192776073	0.770937467762977	0.834164351397901
PDE10A	Astrocyte	chr6	parmigiano	221.0	0.270909937759684	0.33422462892386	0.353979222078203	0.181947917575952	0.881920963222103
PDE10A	Coding	chr6	Original	1469.0	0.592118420998275	0.654451431066274	0.738424267016197	0.647847253380714	0.924447697377483
PDE10A	Coding	chr6	parmigiano	730.0	0.394974734927996	0.325687178125088	0.356005324860579	0.704671127981233	0.909612878240626
PDE10A	Neuron	chr6	Original	2492.0	0.438232126305578	0.479224050624834	0.558554192776065	0.798015145087449	0.819171268849434
PDE10A	Neuron	chr6	parmigiano	211.0	0.54667580445163	0.517477899079739	0.751750171149197	0.181073899396699	0.914564769506741
PDE10A	Oligodendrocyte	chr6	Original	2492.0	0.495671274322942	0.479224050613521	0.558554192776065	0.795078663059794	0.828907221506351
PDE10A	Oligodendrocyte	chr6	parmigiano	317.0	0.342637448208474	0.308141956276076	0.603210167622169	0.43256819368629	0.750825600314071
PDE11A	Astrocyte	chr2	Original	2341.0	0.351633786241454	0.13674253257874	0.0593505327957106	0.0358537630762229	0.048716472884648
PDE11A	Astrocyte	chr2	parmigiano	335.0	0.235276563337176	0.0713090246073935	0.871335552501283	0.141428097630874	0.0651599241541719
PDE11A	Coding	chr2	Original	881.0	0.330859313324897	0.270061463444437	0.209171663154249	0.017045479940576	0.105230471332147
PDE11A	Coding	chr2	parmigiano	423.0	0.0577402131553452	0.0101830538456235	0.0628963234664541	0.0302034179871271	0.0067809697142544
PDE11A	Neuron	chr2	Original	2123.0	0.155187729717042	0.12690398936909	0.0784133244216001	0.0284155746643121	0.0594065381160227
PDE11A	Neuron	chr2	parmigiano	200.0	0.163851856074545	0.0348915960046807	0.613906256001162	0.107157044681485	0.0210407202701892
PDE11A	Oligodendrocyte	chr2	Original	2735.0	0.224270898322383	0.229563558296708	0.260143287163887	0.0251280527180533	0.0732344657013578
PDE11A	Oligodendrocyte	chr2	parmigiano	567.0	0.314475686369131	0.190747148993169	0.551873046284921	0.0433138490632646	0.11555950183553
PDE12	Astrocyte	chr3	Original	688.0	0.382835182795506	0.273166706687468	0.505956676307341	0.922138868524103	0.300876779365378
PDE12	Astrocyte	chr3	parmigiano	153.0	0.131629730843763	0.0374428976022133	0.33314991633888	0.62422399703084	0.482140240435639
PDE12	Coding	chr3	Original	438.0	0.289010952244184	0.161898507365104	0.545310644603571	0.561535685691711	0.250005818128568
PDE12	Coding	chr3	parmigiano	151.0	0.468798117885072	0.380308172965377	0.187450060806856	0.368707849990335	0.138359230738958
PDE12	Microglia	chr3	Original	695.0	0.529486469161835	0.272888077228204	0.511547388868476	0.945613079863393	0.307127639172416
PDE12	Microglia	chr3	parmigiano	165.0	0.866941812052773	0.84768095286486	0.736504988922054	0.739686963743222	0.932009449824939
PDE12	Neuron	chr3	Original	851.0	0.439900361310545	0.404325469803167	0.294130297268854	0.775712086294702	0.166620427597238
PDE12	Neuron	chr3	parmigiano	134.0	0.936113274256992	0.950168060204761	0.788457913065273	0.964553977540502	0.771001463838671
PDE12	Oligodendrocyte	chr3	Original	841.0	0.629292687631306	0.41956949305392	0.83204056031251	0.857930459968767	0.480049102300368
PDE12	Oligodendrocyte	chr3	parmigiano	198.0	0.249469548231419	0.0931175522400639	0.911463762337831	0.885375325615234	0.574594397470278
PDE1A	Astrocyte	chr2	Original	1260.0	0.105166095555453	0.291384855986438	0.440883629978167	0.148804980580535	0.29980178596271
PDE1A	Astrocyte	chr2	parmigiano	165.0	0.249559878717396	0.18499890078648	0.354781484492917	0.425731861189122	0.326664733622506
PDE1A	Coding	chr2	Original	347.0	0.0339593378234105	0.160770482848554	0.14183901475746	0.0170812110494097	0.186392156759273
PDE1A	Coding	chr2	parmigiano	208.0	0.0045329475014895	0.0018071737807884	0.0198511503468974	0.011291852009335	0.0017839075092475
PDE1A	Neuron	chr2	Original	950.0	0.0898157565071773	0.347476566038452	0.867606346299097	0.0462706067950036	0.514800007175147
PDE1A	Neuron	chr2	parmigiano	52.0	0.888576048764164	0.574574914000636	0.986748551967034	0.78020591222486	0.642950308288413
PDE1A	Oligodendrocyte	chr2	Original	1100.0	0.130368607259722	0.1965292474308	0.967472230189692	0.45602172332185	0.295722239763963
PDE1A	Oligodendrocyte	chr2	parmigiano	96.0	0.0509208925999467	0.0427539540265195	0.140380945647242	0.245758944437819	0.0849848036113382
PDE1B	Astrocyte	chr12	Original	1008.0	0.545663667448695	0.22375323323682	0.0527370078616287	0.403868722964768	0.107068918622882
PDE1B	Astrocyte	chr12	parmigiano	192.0	0.941861035275944	0.512193008706578	0.999046998104494	0.985931285752549	0.90069996956384
PDE1B	Coding	chr12	Original	467.0	0.845293763469903	0.813184739214135	0.211501465825646	0.68424326521985	0.191449952831936
PDE1B	Coding	chr12	parmigiano	234.0	0.795098369829689	0.785631625819586	0.289868961025668	0.974386554206861	0.634877324873628
PDE1B	Microglia	chr12	Original	819.0	0.942487969711883	0.249971668491891	0.0565170567272086	0.377300955608586	0.0940900846427333
PDE1B	Microglia	chr12	parmigiano	121.0	0.705862555699286	0.407189729419161	0.268689544350111	0.400103280770028	0.451033637302515
PDE1B	Neuron	chr12	Original	793.0	0.353026090992483	0.25264950886486	0.0528927852762674	0.410035403883009	0.0738979712202631
PDE1B	Neuron	chr12	parmigiano	78.0	0.774326752187967	0.559628456924122	0.214521025805819	0.98343657603956	0.732453693783259
PDE1B	Oligodendrocyte	chr12	Original	1095.0	0.758385004664774	0.287039770970129	0.0884465376259583	0.77940043415703	0.214569012070959
PDE1B	Oligodendrocyte	chr12	parmigiano	338.0	0.885107780925377	0.582197911578049	0.916598512486679	0.633259520768053	0.869933990081462
PDE1C	Astrocyte	chr7	Original	1786.0	0.695116339696378	0.923678055805486	0.516556240531347	0.0869092966946226	0.948186737855952
PDE1C	Astrocyte	chr7	parmigiano	89.0	0.111873171412773	0.0432188462490012	0.173225612467461	0.490186068514144	0.174906363436715
PDE1C	Coding	chr7	Original	827.0	0.974281690356928	0.998120694799819	0.543326927170229	0.483084447259434	0.60173634147564
PDE1C	Coding	chr7	parmigiano	462.0	0.495143916922947	0.368156051539505	0.731381544203631	0.672522429342977	0.311916125875074
PDE1C	Microglia	chr7	Original	1751.0	0.968549792991487	0.992396994441205	0.742996431895771	0.774239456582601	0.970642886522601
PDE1C	Microglia	chr7	parmigiano	174.0	0.202212738922571	0.184770369386757	0.688356216931624	0.422689905717181	0.356037686492213
PDE1C	Neuron	chr7	Original	1751.0	0.957398514213055	0.992396994441205	0.742996431895764	0.291632320473229	0.936970733762886
PDE1C	Neuron	chr7	parmigiano	88.0	0.0874894276664305	0.0692592697844742	0.0605774007216852	0.454190296885904	0.394697475470115
PDE1C	Oligodendrocyte	chr7	Original	1751.0	0.954348896091565	0.992396994441205	0.742996431895764	0.407415086668175	0.911940836987219
PDE1C	Oligodendrocyte	chr7	parmigiano	197.0	0.680333546506291	0.515362433783626	0.443218227910726	0.0468846889402039	0.0910512547700845
PDE2A	Astrocyte	chr11	Original	1494.0	0.0005430613413468	0.0033331739231902	0.0010778627666699	0.0170234960888195	0.0204460970455048
PDE2A	Astrocyte	chr11	parmigiano	188.0	0.0055112414111613	0.0044653876580061	0.0496978177903301	0.0179144835300684	0.0322967493672212
PDE2A	Coding	chr11	Original	423.0	0.0273800264535918	0.494230394701231	0.901836658700045	0.0320664824219963	0.626644983755252
PDE2A	Coding	chr11	parmigiano	250.0	0.0272977549576394	0.114512313115073	0.0433394739329142	0.0314490251472906	0.0348213305832303
PDE2A	Microglia	chr11	Original	1375.0	0.001264014601632	0.0063177151850416	0.0034753065016688	0.0275740653049662	0.0703319455292041
PDE2A	Microglia	chr11	parmigiano	229.0	0.011948442532596	0.0168001042121427	0.0146790037775778	0.0520200165339495	0.0331134523874778
PDE2A	Neuron	chr11	Original	1288.0	0.0007799585769892	0.001071764132674	0.0009892242927304	0.0383040958526829	0.0113898547794588
PDE2A	Neuron	chr11	parmigiano	119.0	0.011544222011403	0.0041770082621654	0.0276298943902652	0.0398971345214485	0.0080799669696908
PDE2A	Oligodendrocyte	chr11	Original	1366.0	0.0012602818833087	0.0044774005393382	0.0008185346223061	0.042785608812791	0.0528658632625031
PDE2A	Oligodendrocyte	chr11	parmigiano	260.0	0.0066231370229327	0.0294588848208065	0.046904440013761	0.0426060928611862	0.156140404587448
PDE3A	Astrocyte	chr12	Original	1521.0	0.0494481688996232	0.01595087366128	0.473989932345134	0.109191210237098	0.0793286782755653
PDE3A	Astrocyte	chr12	parmigiano	130.0	0.0765219572936013	0.063189203565208	0.0512858275240142	0.142233172803692	0.0454750887446428
PDE3A	Coding	chr12	Original	598.0	0.165827120292018	0.0768254904842879	0.302216221679249	0.137824139098418	0.288719405112367
PDE3A	Coding	chr12	parmigiano	317.0	0.220130955625858	0.203367467103273	0.112366640232713	0.747083033266395	0.849761128458732
PDE3A	Microglia	chr12	Original	1626.0	0.0420680050994695	0.0093283949351349	0.256410682913	0.206167687719906	0.0605633718714512
PDE3A	Microglia	chr12	parmigiano	143.0	0.0259117726666337	0.118516344795598	0.0118080035642539	0.0644227590930551	0.0142043866391814
PDE3A	Neuron	chr12	Original	1651.0	0.052019289301396	0.0162323677226255	0.411764718562944	0.0897424232313557	0.0841912217844045
PDE3A	Neuron	chr12	parmigiano	133.0	0.120369826647658	0.0680395182090378	0.133529624967709	0.329198213019402	0.122999146230188
PDE3A	Oligodendrocyte	chr12	Original	1524.0	0.0499972404632096	0.0159663495967256	0.47644191180505	0.186194718948011	0.087301935204865
PDE3A	Oligodendrocyte	chr12	parmigiano	157.0	0.169066177689989	0.105441461969582	0.208393368580438	0.198910348884637	0.132026941470175
PDE3B	Astrocyte	chr11	Original	1370.0	0.653855537271679	0.126236635437316	0.732657504876671	0.700038201328005	0.280874911823646
PDE3B	Astrocyte	chr11	parmigiano	268.0	0.544067328668245	0.477408534274406	0.840388744888528	0.838041572460795	0.691715191355289
PDE3B	Coding	chr11	Original	629.0	0.193378525408899	0.0339644743898439	0.900461425096249	0.575552588474956	0.178553838637409
PDE3B	Coding	chr11	parmigiano	270.0	0.222613467505384	0.394832114217047	0.625214129305493	0.0629417131508477	0.558169861995277
PDE3B	Microglia	chr11	Original	1301.0	0.842484451852701	0.157466571112563	0.419590995510389	0.633025478576684	0.298260472072765
PDE3B	Microglia	chr11	parmigiano	160.0	0.875514697871967	0.671451827254109	0.891550905975019	0.901723999399322	0.685520077406933
PDE3B	Neuron	chr11	Original	1358.0	0.344043850351822	0.12338829319936	0.89939246072345	0.627064264407195	0.260575998075669
PDE3B	Neuron	chr11	parmigiano	204.0	0.559276255522597	0.491030780326752	0.908239175313745	0.757419854300142	0.497163060377719
PDE3B	Oligodendrocyte	chr11	Original	1346.0	0.593509311295176	0.207419836808304	0.581778399102852	0.77963877185753	0.418577394239181
PDE3B	Oligodendrocyte	chr11	parmigiano	302.0	0.697265408291293	0.584564806111408	0.716360532390735	0.899409332748945	0.584818299090692
PDE4A	Astrocyte	chr19	Original	1246.0	0.724199239869812	0.661112437593741	0.644640375416395	0.735326206800839	0.693102892978886
PDE4A	Astrocyte	chr19	parmigiano	222.0	0.900211903220332	0.175741379040317	0.670623827445115	0.849205919012852	0.607110525107772
PDE4A	Coding	chr19	Original	471.0	0.936283611171861	0.56938744168796	0.42428085635074	0.903381179250391	0.78172007500923
PDE4A	Coding	chr19	parmigiano	277.0	0.957495127193469	0.624545782837092	0.49951283572566	0.808254057733405	0.574348252985144
PDE4A	Microglia	chr19	Original	1302.0	0.681080362669301	0.736550082622762	0.746415616722671	0.989377781891935	0.801742429748211
PDE4A	Microglia	chr19	parmigiano	389.0	0.875221544457013	0.467957146712869	0.945425194454493	0.903996310882733	0.563593241494603
PDE4A	Neuron	chr19	Original	1197.0	0.766200596344199	0.776713712262294	0.82688079458369	0.983332287557693	0.898056941877604
PDE4A	Neuron	chr19	parmigiano	153.0	0.972710728772603	0.654662972106938	0.56562586358631	0.73249212806831	0.428156966558987
PDE4A	Oligodendrocyte	chr19	Original	1188.0	0.15842673285384	0.17589059377426	0.530488496489587	0.45862754430887	0.631850812456364
PDE4A	Oligodendrocyte	chr19	parmigiano	304.0	0.0358654630982798	0.0327557341692037	0.319553697661335	0.201182834025112	0.167877140604968
PDE4B	Astrocyte	chr1	Original	1729.0	0.0993767821224715	0.138077455115804	0.576448787145195	0.152213218211121	0.280683316314134
PDE4B	Astrocyte	chr1	parmigiano	105.0	0.0004611430401155	0.0071807752789675	0.0001306887716454	0.0374994763788559	0.0064014282284902
PDE4B	Coding	chr1	Original	455.0	0.632345874607681	0.638758487184204	0.888698487502711	0.690074440072759	0.606272352630714
PDE4B	Coding	chr1	parmigiano	247.0	0.41393276626351	0.256468607539025	0.966519603912972	0.48128556616009	0.882497455267862
PDE4B	Microglia	chr1	Original	1799.0	0.87213640127889	0.212702520456014	0.542914604766992	0.305882220744	0.282140301472463
PDE4B	Microglia	chr1	parmigiano	211.0	0.0013218069515976	0.0248226273056074	0.00075369748834	0.0176168709621199	0.0053788825718772
PDE4B	Neuron	chr1	Original	1493.0	0.318228784913402	0.239139498507872	0.88901138059411	0.141642061139127	0.660897766456818
PDE4B	Neuron	chr1	parmigiano	91.0	0.0428979846496983	0.0203308756569363	0.0586844389183416	0.515780188247464	0.538811799203806
PDE4B	Oligodendrocyte	chr1	Original	1794.0	0.202162701701524	0.175672275927953	0.500925046040722	0.417121602964523	0.273146963608499
PDE4B	Oligodendrocyte	chr1	parmigiano	184.0	0.417289926233881	0.398976474813882	0.418460440650189	0.529489793051365	0.435619070564298
PDE4C	Coding	chr19	Original	443.0	0.691055276942456	0.0572977432647083	0.923734312505672	0.511813771167412	0.219115706720363
PDE4C	Coding	chr19	parmigiano	299.0	0.570198466570495	0.315966767616437	0.609426267290959	0.605664030224824	0.420511783789048
PDE4D	Astrocyte	chr5	Original	3136.0	0.0826853784636757	0.118961396611322	0.0990188857715552	0.147627894061091	0.0584207049770333
PDE4D	Astrocyte	chr5	parmigiano	194.0	0.0498755680751313	0.0572177842422943	0.275069103495171	0.424718016690161	0.20365030949976
PDE4D	Coding	chr5	Original	1174.0	0.154970505652809	0.10532304803652	0.0949320127803962	0.360968534851991	0.123937955705053
PDE4D	Coding	chr5	parmigiano	587.0	0.786403461476727	0.497526046510531	0.316952264802453	0.852863245252007	0.967429723565051
PDE4D	Microglia	chr5	Original	3647.0	0.13982695033402	0.119643993557202	0.172344559485879	0.399001523326774	0.0475912617023341
PDE4D	Microglia	chr5	parmigiano	361.0	0.834106388075508	0.359474617917403	0.932716066717056	0.471459758657822	0.408958461089922
PDE4D	Neuron	chr5	Original	3049.0	0.0833363807863013	0.15314420632627	0.155822050267914	0.37452103006031	0.103917054838749
PDE4D	Neuron	chr5	parmigiano	151.0	0.356946888392071	0.277830497345855	0.140316941756555	0.0620805583067885	0.0442547838356329
PDE4D	Oligodendrocyte	chr5	Original	3049.0	0.083905346180272	0.153144206326271	0.15582205026791	0.282290308616496	0.0865974290505367
PDE4D	Oligodendrocyte	chr5	parmigiano	259.0	0.104174496241564	0.178969024843301	0.326178019385496	0.241252699764901	0.51150109349896
PDE4DIP	Coding	chr1	Original	1884.0	0.537813862623076	0.821484837971135	0.212467195560884	0.108688153380522	0.0872679348309787
PDE4DIP	Coding	chr1	parmigiano	906.0	0.127759348194703	0.593308717984831	0.0908395444975769	0.0896581527898003	0.210006033710349
PDE5A	Astrocyte	chr4	Original	1295.0	0.0829359807265637	0.437259576177836	0.438921271697483	0.475368812254715	0.821872875535026
PDE5A	Astrocyte	chr4	parmigiano	163.0	0.191602826543678	0.21524946191925	0.197569149684909	0.506023778056857	0.155154688637388
PDE5A	Coding	chr4	Original	624.0	0.0250986436175876	0.278399216807731	0.257678589389918	0.0974384395475604	0.630229419489408
PDE5A	Coding	chr4	parmigiano	317.0	0.0103389909279263	0.0828546671868151	0.755880225476224	0.0957899986461099	0.307427411762122
PDE5A	Microglia	chr4	Original	1429.0	0.0840861615999855	0.328984178453771	0.346600130565709	0.544943209372532	0.639907974400778
PDE5A	Microglia	chr4	parmigiano	183.0	0.656436793594905	0.577634664027565	0.372627710176803	0.779163756387213	0.359266605071234
PDE5A	Neuron	chr4	Original	1381.0	0.0752008989294894	0.366090430397166	0.478429391050298	0.512618180900063	0.748178141483341
PDE5A	Neuron	chr4	parmigiano	107.0	0.476799492041021	0.25818223181851	0.504489569917865	0.734384106509571	0.431480239459982
PDE5A	Oligodendrocyte	chr4	Original	1221.0	0.132447141489421	0.510322567538062	0.436636905726367	0.517983720907442	0.776869191601612
PDE5A	Oligodendrocyte	chr4	parmigiano	197.0	0.492471962826767	0.510386123019104	0.5762416383759	0.843085138297557	0.602461166274339
PDE6A	Coding	chr5	Original	491.0	0.190016996832137	0.227824756728673	0.676758817941129	0.509869359364726	0.654717700219756
PDE6A	Coding	chr5	parmigiano	262.0	0.429786692152357	0.636295758976125	0.355940520757241	0.550973190297856	0.433731876768855
PDE6B	Coding	chr4	Original	615.0	0.104353053718644	0.126706949832053	0.483937876905313	0.160097092795712	0.209568483517432
PDE6B	Coding	chr4	parmigiano	279.0	0.5445842838701	0.488527519241562	0.974452156550243	0.235683213965711	0.251334558869544
PDE6B	Neuron	chr4	Original	2096.0	0.374123549475406	0.380849285841902	0.910746439193994	0.466663452031115	0.359157340310633
PDE6B	Neuron	chr4	parmigiano	154.0	0.669442544105046	0.571042463430585	0.810720431765701	0.790083801097957	0.525039123091608
PDE6B	Oligodendrocyte	chr4	Original	1579.0	0.367507863835714	0.263914907046517	0.895348516813585	0.450776618805976	0.209959499118914
PDE6B	Oligodendrocyte	chr4	parmigiano	278.0	0.555488228515791	0.582691164485826	0.791040944706924	0.622798101913574	0.460683142810262
PDE6C	Coding	chr10	Original	167.0	0.84337885856504	0.895286372458974	0.626247392141273	0.940574646213316	0.57866543162173
PDE6C	Coding	chr10	parmigiano	78.0	0.542475593572167	0.544146199821161	0.629890996992527	0.847087684409326	0.834818338747698
PDE6D	Astrocyte	chr2	Original	598.0	0.55800559742189	0.434043108443303	0.452240864823143	0.368175205657705	0.0585058228706837
PDE6D	Astrocyte	chr2	parmigiano	138.0	0.75405834766888	0.67823715559964	0.450957543155648	0.952031773409838	0.834597656648167
PDE6D	Coding	chr2	Original	140.0	0.945998665544768	0.853823506233822	0.601726195674979	0.920508982014919	0.67406272386286
PDE6D	Coding	chr2	parmigiano	88.0	0.72895985321117	0.542772372707558	0.557717306040159	0.876633130018402	0.481415236963461
PDE6D	Microglia	chr2	Original	730.0	0.578139693308736	0.287675497823537	0.688610785892392	0.432859270227742	0.323003719183911
PDE6D	Microglia	chr2	parmigiano	218.0	0.693420054597006	0.767531407331637	0.479706470401742	0.917836497332262	0.815196568937269
PDE6D	Neuron	chr2	Original	797.0	0.705979821450426	0.610569280306983	0.25579830652046	0.239866303944643	0.0235430176306604
PDE6D	Neuron	chr2	parmigiano	124.0	0.883880030966447	0.738007033315602	0.592706535253421	0.994118663206982	0.783105732260059
PDE6D	Oligodendrocyte	chr2	Original	999.0	0.627780787752411	0.377276239249894	0.550346186723244	0.322892602114908	0.0339692642499035
PDE6D	Oligodendrocyte	chr2	parmigiano	241.0	0.727080753030886	0.649563082518835	0.838794468319992	0.140490518708917	0.869799166210429
PDE6G	Coding	chr17	Original	78.0	0.255446806597961	0.0924939293371344	0.0532125911435029	0.268541971801707	0.113764179192409
PDE6G	Coding	chr17	parmigiano	32.0	0.975582267829923	0.704831376764271	0.962825972787478	0.891571188167211	0.505399290778382
PDE6H	Coding	chr12	Original	29.0	0.188238291128245	0.250541858287678	0.331274157215653	0.259261507251973	0.370122163737462
PDE6H	Coding	chr12	parmigiano	20.0	0.736531207249516	0.418947443718572	0.979976188307403	0.255593566333058	0.564957933526564
PDE6H	Microglia	chr12	Original	452.0	0.70785485041965	0.751515618439916	0.231703315613766	0.516325960343488	0.434485013656183
PDE6H	Microglia	chr12	parmigiano	114.0	0.928028397665312	0.809599629598173	0.992165379746665	0.995915784842299	0.988684463691518
PDE7A	Coding	chr8	Original	445.0	0.840843927167135	0.454765566065696	0.921096221168334	0.680512276800225	0.46545381981862
PDE7A	Coding	chr8	parmigiano	282.0	0.726156788620487	0.725555621881952	0.831595842877692	0.671048758612606	0.575193047497194
PDE7A	Microglia	chr8	Original	988.0	0.848516076369968	0.805188600827199	0.918519773964893	0.927844519944341	0.938438381913253
PDE7A	Microglia	chr8	parmigiano	219.0	0.599550909986993	0.449331610258671	0.310834491600496	0.407446651114148	0.47916521734091
PDE7B	Astrocyte	chr6	Original	1557.0	0.918583087834757	0.815154069598182	0.0416760844032793	0.374848790218446	0.0612995875358463
PDE7B	Astrocyte	chr6	parmigiano	150.0	0.111177772703793	0.424402434555053	0.787638034058709	0.328265135857783	0.409362745026106
PDE7B	Coding	chr6	Original	621.0	0.748096963573025	0.951307656581047	0.373880900903014	0.482177131051669	0.19215615952121
PDE7B	Coding	chr6	parmigiano	329.0	0.775734244338578	0.948371293918813	0.710321647893054	0.287718441074136	0.915615082958551
PDE7B	Microglia	chr6	Original	1581.0	0.969638298708663	0.842949026905943	0.0434192274569256	0.559751441722268	0.0820255741968101
PDE7B	Microglia	chr6	parmigiano	171.0	0.996317048486413	0.536511634964046	0.249980595510635	0.610157953017805	0.845970447749196
PDE7B	Neuron	chr6	Original	1739.0	0.949235393842943	0.888264859689253	0.0465191234772394	0.312516514867381	0.0492374642945701
PDE7B	Neuron	chr6	parmigiano	83.0	0.97758178614766	0.572114747003475	0.489750259522993	0.311277430774203	0.492799593547665
PDE7B	Oligodendrocyte	chr6	Original	1556.0	0.943935261559162	0.8116421195947	0.0385846427325097	0.354313038073691	0.0533382544369746
PDE7B	Oligodendrocyte	chr6	parmigiano	228.0	0.468137076299531	0.391652229618625	0.82834265409005	0.653213010758732	0.750991118926882
PDE8A	Astrocyte	chr15	Original	1297.0	0.868289261433819	0.856143983745309	0.779685207563748	0.818710751240282	0.868503637339016
PDE8A	Astrocyte	chr15	parmigiano	205.0	0.615434405516421	0.695540938955003	0.452425072119531	0.931865743398858	0.454408967641308
PDE8A	Coding	chr15	Original	458.0	0.864335844872201	0.905382958804362	0.456555281383808	0.939179947973419	0.922655386628094
PDE8A	Coding	chr15	parmigiano	230.0	0.75141794790093	0.605488088281069	0.983139614920351	0.378686817679499	0.449656659993927
PDE8A	Microglia	chr15	Original	1239.0	0.815157407454593	0.736034503218049	0.898523694373549	0.870020548775762	0.768566777506296
PDE8A	Microglia	chr15	parmigiano	211.0	0.564991225184388	0.698261732598662	0.418535398411341	0.628803997112736	0.217951471801927
PDE8A	Neuron	chr15	Original	1353.0	0.822136552852536	0.698999719927547	0.773258748324263	0.715186543308826	0.755101973044956
PDE8A	Neuron	chr15	parmigiano	191.0	0.353107049551961	0.603437050554713	0.289927518731789	0.411422566985678	0.217535328743803
PDE8A	Oligodendrocyte	chr15	Original	1120.0	0.838151980914364	0.672977880561451	0.781109796528	0.970769377494674	0.711729905947893
PDE8A	Oligodendrocyte	chr15	parmigiano	220.0	0.516499764545738	0.593948881375877	0.483521031269573	0.63353621918112	0.267752085789822
PDE8B	Astrocyte	chr5	Original	1481.0	0.119210058604717	0.137518805265323	0.992145250651364	0.0407119765370355	0.167095269829933
PDE8B	Astrocyte	chr5	parmigiano	181.0	0.205465770868172	0.0767648321647999	0.261264280724801	0.11016633848539	0.0958249058473867
PDE8B	Coding	chr5	Original	458.0	0.341852147711381	0.371618769616222	0.144838141873935	0.648893503129496	0.262162749263837
PDE8B	Coding	chr5	parmigiano	271.0	0.823508960435748	0.317727418941328	0.0854850533939816	0.608877364012607	0.536790155296624
PDE8B	Microglia	chr5	Original	1477.0	0.147329543201435	0.175106803764687	0.996719643099511	0.0485465957742731	0.197382349631961
PDE8B	Microglia	chr5	parmigiano	202.0	0.875821784676093	0.873562492891712	0.581823416700827	0.593156543425737	0.601015666871755
PDE8B	Neuron	chr5	Original	1355.0	0.0690613353650102	0.167549704151369	0.827868889301328	0.0461589299636755	0.251899182283456
PDE8B	Neuron	chr5	parmigiano	82.0	0.090464249178027	0.0404316013829611	0.165234831592865	0.749329163116606	0.291981073463263
PDE8B	Oligodendrocyte	chr5	Original	1458.0	0.081045302917595	0.127714443158364	0.80588789856818	0.0353028811004645	0.160250586888163
PDE8B	Oligodendrocyte	chr5	parmigiano	258.0	0.716547390805943	0.321714893043045	0.981543104214275	0.157970301087857	0.230478744295649
PDE9A	Astrocyte	chr21	Original	1699.0	0.91250740456463	0.942682200936574	0.353392811984786	0.843057500113331	0.826242082750129
PDE9A	Astrocyte	chr21	parmigiano	93.0	0.931140354649853	0.904883890612341	0.738380533712614	0.552424343608852	0.387259056862822
PDE9A	Coding	chr21	Original	450.0	0.840965907644462	0.784732603532765	0.740727279854081	0.730530208366144	0.719802813111317
PDE9A	Coding	chr21	parmigiano	206.0	0.640586991296383	0.844222383503339	0.835542128811634	0.859711778384886	0.603695045891095
PDE9A	Microglia	chr21	Original	1703.0	0.0671038575545421	0.68490576487798	0.147483537768417	0.009945328810186	0.535323963636758
PDE9A	Microglia	chr21	parmigiano	120.0	0.269026953004767	0.264531380475926	0.110289056471683	0.418675843278902	0.0847319598034449
PDE9A	Neuron	chr21	Original	1636.0	0.917025633379025	0.90882827736692	0.444269477816666	0.866602815465018	0.88699150922322
PDE9A	Neuron	chr21	parmigiano	75.0	0.740262098324309	0.637263274865619	0.784562822628919	0.599094917948645	0.812529980895471
PDE9A	Oligodendrocyte	chr21	Original	1456.0	0.9280493779156	0.921662458317203	0.389279222830196	0.371929084732493	0.795469922730711
PDE9A	Oligodendrocyte	chr21	parmigiano	111.0	0.959327154494007	0.575876807900603	0.851750039723513	0.805277591015307	0.682864915446874
PDF	Astrocyte	chr16	Original	564.0	0.0105686489894851	0.0012089528840376	0.123360333071413	0.0026217984379067	0.0005651708664248
PDF	Astrocyte	chr16	parmigiano	191.0	0.0509998554889319	0.0057044690684439	0.591013166227846	0.0067854234176345	0.0006813802261318
PDF	Coding	chr16	Original	247.0	0.111270466996735	0.0725220950285226	0.0383280412922082	0.174093269520649	0.151361932162668
PDF	Coding	chr16	parmigiano	144.0	0.0553364258136015	0.044100957993541	0.026690692179891	0.0852427918792493	0.0334495895034488
PDF	Microglia	chr16	Original	741.0	0.0152300481046799	0.0049473566609427	0.0699711406665255	0.0003350034144873	0.0047103045257243
PDF	Microglia	chr16	parmigiano	238.0	0.0200845618298111	0.0030192592766602	0.525325333559034	0.0027776765557745	0.0004614779455587
PDF	Neuron	chr16	Original	467.0	0.0075566263794868	0.0010346513148506	0.0212335957997052	0.0027345053887878	0.0005226477610932
PDF	Neuron	chr16	parmigiano	134.0	0.0103364529527201	0.0033248062675304	0.81681764856829	0.0053472987969791	0.0005138473870898
PDF	Oligodendrocyte	chr16	Original	636.0	0.0111765623391347	0.0016636630432294	0.184639093894626	0.0010156889552008	0.000766313565725
PDF	Oligodendrocyte	chr16	parmigiano	260.0	0.0746095311206925	0.009599602309754	0.549109156321074	0.0062944392437711	0.0028404336867924
PDGFA	Astrocyte	chr7	Original	1163.0	0.0028268543210787	0.0116943077941713	0.103914466738161	0.0003540826807189	0.0239373714628213
PDGFA	Astrocyte	chr7	parmigiano	169.0	0.0020890336902499	0.0009831029457853	0.0036186436365423	0.0029399099041232	0.0007864946430717
PDGFA	Coding	chr7	Original	348.0	0.002328514507611	0.00112298974149	0.0029486691945945	0.002044270603147	0.0008224399509366
PDGFA	Coding	chr7	parmigiano	148.0	0.0024240191938068	0.0009826253734054	0.0037989376348043	0.0131553233178022	0.0024317063739293
PDGFA	Microglia	chr7	Original	1112.0	0.0026206064596723	0.0166434662065387	0.221257986024194	6.48389198067978e-05	0.0361760170491292
PDGFA	Microglia	chr7	parmigiano	193.0	0.0025006885741929	0.0011183800089234	0.0037923680581373	0.0025561842783465	0.0008770871458104
PDGFA	Neuron	chr7	Original	836.0	0.0018960535360491	0.0145849163851015	0.0804381029391601	0.0002128789937009	0.01271611775072
PDGFA	Neuron	chr7	parmigiano	80.0	0.001462007960281	0.0009059105823605	0.0016316787034446	0.0011227925563902	0.0007226230696762
PDGFA	Oligodendrocyte	chr7	Original	890.0	0.0020513609863188	0.0157391273770301	0.120598690409847	0.0006506526352965	0.0291721885147082
PDGFA	Oligodendrocyte	chr7	parmigiano	179.0	0.0018248606832602	0.0009038736248124	0.0022158525311771	0.0014877862687127	0.0004837769659695
PDGFB	Coding	chr22	Original	279.0	0.0187375571447241	0.119616029203082	0.111436351817572	0.0817004239514691	0.176867462662234
PDGFB	Coding	chr22	parmigiano	151.0	0.0073308535824969	0.020128438132738	0.0019024259403877	0.029495663074643	0.0119326207215044
PDGFB	Microglia	chr22	Original	932.0	0.166749552443685	0.16657336743889	0.753200052998743	0.0902566679191507	0.27205962794585
PDGFB	Microglia	chr22	parmigiano	183.0	0.03983366460238	0.0385106005778354	0.0791479465344842	0.093321376971079	0.175589639724222
PDGFB	Neuron	chr22	Original	708.0	0.210937791868451	0.143385743318809	0.296222489148736	0.455945437937262	0.263344006554801
PDGFB	Neuron	chr22	parmigiano	72.0	0.349690656841875	0.482755470824482	0.660016604899461	0.731347048123867	0.869057621873457
PDGFC	Astrocyte	chr4	Original	1181.0	0.108574401350471	0.26448620135176	0.921810324381864	0.2119457165265	0.39922918399796
PDGFC	Astrocyte	chr4	parmigiano	104.0	0.662903531800122	0.622013254203767	0.826131901647979	0.729677294304885	0.646797713115332
PDGFC	Coding	chr4	Original	398.0	0.320639983677414	0.585962707604505	0.0344937423363848	0.562112646611874	0.130052574494577
PDGFC	Coding	chr4	parmigiano	198.0	0.198710258687303	0.489036987170177	0.0894591497435498	0.633673080909781	0.330635097599025
PDGFC	Microglia	chr4	Original	1176.0	0.0647417935127379	0.264006087287075	0.904745733466893	0.182303952941247	0.402665472022864
PDGFC	Microglia	chr4	parmigiano	107.0	0.458830258042115	0.593913351616893	0.511953570993289	0.411516528981001	0.377784074813862
PDGFC	Neuron	chr4	Original	1192.0	0.064821411726234	0.27468532151545	0.881753315828644	0.199125969145761	0.402190727979168
PDGFC	Neuron	chr4	parmigiano	70.0	0.627936140949162	0.635315438993977	0.619643727510894	0.739069927288057	0.543641309496558
PDGFC	Oligodendrocyte	chr4	Original	1210.0	0.0608883618093685	0.200797725271516	0.983628586710962	0.202228531773239	0.333843854628582
PDGFC	Oligodendrocyte	chr4	parmigiano	108.0	0.457206133625525	0.565113743420386	0.370896149255395	0.273096809623957	0.317737019382315
PDGFD	Astrocyte	chr11	Original	1255.0	0.213340288332117	0.236236326610389	0.619592348670636	0.451972889415147	0.45849476541995
PDGFD	Astrocyte	chr11	parmigiano	159.0	0.218785306731913	0.129566399995831	0.482142348549536	0.69507674079645	0.513316386689495
PDGFD	Coding	chr11	Original	415.0	0.166045985979549	0.0461915728106766	0.812431219095231	0.398642585447063	0.338790091040707
PDGFD	Coding	chr11	parmigiano	234.0	0.697824605561036	0.303835142526546	0.379623138344501	0.47437420465466	0.625998368056774
PDGFD	Neuron	chr11	Original	1066.0	0.0693676055115022	0.142733345843304	0.349203426935849	0.151471530793608	0.378870351879275
PDGFD	Neuron	chr11	parmigiano	91.0	0.649827984118487	0.398066233374829	0.759368063348498	0.646785103782423	0.588786014831004
PDGFD	Oligodendrocyte	chr11	Original	1213.0	0.163105642433498	0.202431583935127	0.689254425718507	0.185512480340167	0.465343888788131
PDGFD	Oligodendrocyte	chr11	parmigiano	215.0	0.0498553701408893	0.0399433150854536	0.11174983192469	0.106854876262806	0.0378318059418471
PDGFRA	Astrocyte	chr4	Original	1208.0	0.21324848638795	0.0757796069312228	0.851059273128003	0.204361771926002	0.266570376685307
PDGFRA	Astrocyte	chr4	parmigiano	160.0	0.0597459312749579	0.187553971185587	0.0067492779685878	0.111402108504582	0.0110625183036696
PDGFRA	Coding	chr4	Original	474.0	0.153024110378796	0.212601110378443	0.114441244519807	0.201429440606238	0.215731474625082
PDGFRA	Coding	chr4	parmigiano	252.0	0.0528493587900796	0.0399359400603806	0.652763162259533	0.251501445288947	0.222887731777403
PDGFRA	Oligodendrocyte	chr4	Original	1263.0	0.185193985348783	0.0760228322973343	0.608436263881495	0.338502127108545	0.281062401578153
PDGFRA	Oligodendrocyte	chr4	parmigiano	276.0	0.836333241412383	0.370324184489262	0.980055069765045	0.79671719822162	0.670720498562858
PDGFRB	Astrocyte	chr5	Original	1203.0	0.982159966889773	0.569191227117617	0.308107338338047	0.0846732160360164	0.669402139578751
PDGFRB	Astrocyte	chr5	parmigiano	145.0	0.750572955957961	0.853019356880903	0.761917051266018	0.877091653041216	0.553204613091841
PDGFRB	Coding	chr5	Original	427.0	0.395741971273024	0.506932233404577	0.873289685411157	0.046727597349563	0.50937451764821
PDGFRB	Coding	chr5	parmigiano	227.0	0.0360533162978921	0.0105487283194737	0.481142021156144	0.028287696594016	0.0057425799882523
PDGFRB	Microglia	chr5	Original	1530.0	0.981538284815533	0.577091284339691	0.171342399451923	0.101600532604742	0.702952260777675
PDGFRB	Microglia	chr5	parmigiano	186.0	0.758358061617616	0.306368074162561	0.890035807390177	0.169190798753115	0.190302859945756
PDGFRB	Neuron	chr5	Original	1498.0	0.979613342342393	0.338699748346911	0.495656810997525	0.0765231795736082	0.256193051486524
PDGFRB	Neuron	chr5	parmigiano	116.0	0.0428690510760156	0.0375233070907024	0.0381421153240836	0.134454213208794	0.0539492268890965
PDGFRB	Oligodendrocyte	chr5	Original	1352.0	0.914960256502481	0.240770137550955	0.941937043870899	0.0770181048796995	0.420303350404452
PDGFRB	Oligodendrocyte	chr5	parmigiano	195.0	0.378895082737094	0.341741897973405	0.513602882654733	0.689736453003365	0.477152785067652
PDGFRL	Astrocyte	chr8	Original	1311.0	0.00586459907649	0.0188849460040128	0.0027204878635226	0.0301863207766941	0.0100663892485866
PDGFRL	Astrocyte	chr8	parmigiano	207.0	0.0133638309352784	0.0052772011649078	0.305495314825249	0.312460175479141	0.0806499398019592
PDGFRL	Coding	chr8	Original	209.0	0.0199582093701147	0.005444014358451	0.0086061107222368	0.0144626027690761	0.0023523205692317
PDGFRL	Coding	chr8	parmigiano	99.0	0.6031724766719	0.87412937911147	0.696591608171618	0.37374890637058	0.991234475781411
PDGFRL	Microglia	chr8	Original	1300.0	0.0113364476456349	0.0447934766238875	0.008580013833562	0.0135155511521653	0.010817799809111
PDGFRL	Microglia	chr8	parmigiano	274.0	0.0091268346254311	0.003025370932152	0.0482494020234702	0.0124821105628787	0.0021150240747056
PDGFRL	Neuron	chr8	Original	1086.0	0.033480396908901	0.030429456649751	0.003153359113177	0.0377731571560969	0.0067087854136124
PDGFRL	Neuron	chr8	parmigiano	96.0	0.462081678581633	0.391273682493094	0.900239240897991	0.977243914886857	0.736695041078549
PDGFRL	Oligodendrocyte	chr8	Original	1267.0	0.0260941481304742	0.0314909241837533	0.0018534751026491	0.0146384653249583	0.0023469509832567
PDGFRL	Oligodendrocyte	chr8	parmigiano	228.0	0.0645321985342711	0.050128913951153	0.137352928533633	0.0802780757233703	0.0203463258407471
PDHA2	Coding	chr4	Original	80.0	0.92280768706876	0.917313198101989	0.856504221707723	0.98879933787411	0.887111871205916
PDHA2	Coding	chr4	parmigiano	49.0	0.888411067531029	0.878588982652592	0.709605590249545	0.669290412878524	0.845762866947516
PDHB	Astrocyte	chr3	Original	664.0	0.985890289813581	0.998587707371197	0.804769131225571	0.524186694116149	0.920042777443419
PDHB	Astrocyte	chr3	parmigiano	127.0	0.999072775157163	0.781733564131464	0.607460467339845	0.235801620934554	0.858708857464582
PDHB	Coding	chr3	Original	268.0	0.86985845570625	0.991791360360181	0.238833260015681	0.427927196527742	0.666862469385063
PDHB	Coding	chr3	parmigiano	122.0	0.462342819100781	0.498921789149191	0.885327648951	0.383105047733895	0.38710216725856
PDHB	Microglia	chr3	Original	585.0	0.979524582444066	0.979669439482597	0.805313098688441	0.512760774910698	0.959533412187184
PDHB	Microglia	chr3	parmigiano	155.0	0.37896169257942	0.650695086007333	0.676398706433675	0.354736160303482	0.489247018712056
PDHB	Neuron	chr3	Original	685.0	0.998393668014056	0.233819347509077	0.999965176564104	0.571663446297597	0.501416761698837
PDHB	Neuron	chr3	parmigiano	76.0	0.577376965340467	0.589337953272436	0.922999728774997	0.194943324059202	1.0
PDHB	Oligodendrocyte	chr3	Original	691.0	0.0174693807096578	0.0373932343425403	0.0059769389739456	0.180489845698207	0.0555254644580813
PDHB	Oligodendrocyte	chr3	parmigiano	150.0	0.50283082866155	0.7129801962956	0.662348571008927	0.2220185040184	0.770798702226726
PDHX	Astrocyte	chr11	Original	640.0	0.122366685840291	0.0464551455906212	0.159811226682181	0.174334908350056	0.0304569605563043
PDHX	Astrocyte	chr11	parmigiano	98.0	0.829315225735661	0.507949968502652	0.936662096603731	0.623387751766234	0.593537612223225
PDHX	Coding	chr11	Original	235.0	0.613386258579256	0.660233539367672	0.599027818278937	0.54297414323747	0.672881233380466
PDHX	Coding	chr11	parmigiano	126.0	0.761380081568662	0.207899593209207	0.794856657741779	0.428781837096556	0.244429312614915
PDHX	Microglia	chr11	Original	474.0	0.857361704686468	0.787238616439914	0.990499492338714	0.710114442354239	0.724244993499553
PDHX	Microglia	chr11	parmigiano	126.0	0.808656868343945	0.577662200256241	0.798202902983425	0.61442249885827	0.685173816183252
PDHX	Neuron	chr11	Original	496.0	0.71388505877952	0.77751407572022	0.872597549158326	0.756493053170045	0.760756941668572
PDHX	Neuron	chr11	parmigiano	98.0	0.590192450678897	0.433324027070544	0.874755521818536	0.637839688953563	0.468544565348321
PDHX	Oligodendrocyte	chr11	Original	474.0	0.852639279806362	0.787238616439914	0.990499492338714	0.702223857327051	0.726078579279874
PDHX	Oligodendrocyte	chr11	parmigiano	133.0	0.765621637108331	0.54791598095624	0.895175250413574	0.620115569379694	0.67523601576903
PDIA2	Coding	chr16	Original	268.0	0.775321210712334	0.384832620912166	0.842131355648447	0.532640577045003	0.259440147799595
PDIA2	Coding	chr16	parmigiano	101.0	0.699036639614286	0.607761085044405	0.68862779182793	0.890429282682954	0.521629250696155
PDIA2	Oligodendrocyte	chr16	Original	1140.0	0.945249219677785	0.869403151730714	0.716620989480944	0.722050633434741	0.904871476566498
PDIA2	Oligodendrocyte	chr16	parmigiano	208.0	0.820632652466154	0.670110803901794	0.770611485565807	0.145455220989695	0.639724286069184
PDIA3	Astrocyte	chr15	Original	565.0	0.518559982990269	0.589881861712951	0.418382047207491	0.161999809267093	0.47529688193087
PDIA3	Astrocyte	chr15	parmigiano	246.0	0.15643261144986	0.0813511254264754	0.331738317498865	0.113607573150137	0.114996610386115
PDIA3	Coding	chr15	Original	232.0	0.919169129826584	0.714975759667338	0.665616233479164	0.713377490168138	0.438085549558245
PDIA3	Coding	chr15	parmigiano	125.0	0.170125821660587	0.061030498596036	0.738692516867622	0.343483197771313	0.077995735982833
PDIA3	Microglia	chr15	Original	655.0	0.549680343913827	0.580394600919038	0.561084762007689	0.145098226849982	0.458168219847881
PDIA3	Microglia	chr15	parmigiano	292.0	0.218359046990532	0.119220733834805	0.402971231604956	0.597242364672391	0.202310492423167
PDIA3	Neuron	chr15	Original	725.0	0.63599208838586	0.486864302079883	0.860647803961015	0.650630680609168	0.694264313989672
PDIA3	Neuron	chr15	parmigiano	231.0	0.704853123586433	0.147843288553311	0.757263375479605	0.355925884592895	0.227424312096813
PDIA3	Oligodendrocyte	chr15	Original	602.0	0.582904275026318	0.70059667695471	0.473800270154351	0.642874087859934	0.77583680091515
PDIA3	Oligodendrocyte	chr15	parmigiano	249.0	0.264355137879365	0.154106589753912	0.446133126510499	0.641471703662093	0.227671578152162
PDIA4	Astrocyte	chr7	Original	927.0	0.15595956988193	0.0586188301334988	0.475271902327533	0.467582488298045	0.342258846881852
PDIA4	Astrocyte	chr7	parmigiano	162.0	0.604771954603416	0.290241672151245	0.987153858159629	0.2785444454957	0.669386828234682
PDIA4	Coding	chr7	Original	247.0	0.869396346181367	0.728247205993134	0.416605843986456	0.809645210738167	0.82910936052215
PDIA4	Coding	chr7	parmigiano	121.0	0.974311243361721	0.880946343961193	0.878675045815209	0.919218302501023	0.826639832647618
PDIA4	Microglia	chr7	Original	1321.0	0.806681864978674	0.0830938989422587	0.991909849508101	0.919027414812398	0.467866270102963
PDIA4	Microglia	chr7	parmigiano	248.0	0.944826066078497	0.390531753904505	0.974278281004329	0.95214709249675	0.712654492057796
PDIA4	Neuron	chr7	Original	1198.0	0.0130662837795207	0.0025075384887656	0.842349748882714	0.0113535253729196	0.004978952691192
PDIA4	Neuron	chr7	parmigiano	171.0	0.21426468753567	0.185786162841422	0.519087816487648	0.39342673960832	0.326020278878541
PDIA4	Oligodendrocyte	chr7	Original	1133.0	0.0089598571069076	0.0015882130533921	0.893488175793819	0.0132624233352036	0.0009508213417506
PDIA4	Oligodendrocyte	chr7	parmigiano	221.0	0.934537687163698	0.319867669288121	0.361819396259354	0.394390472656128	0.63478798218218
PDIA5	Astrocyte	chr3	Original	1294.0	0.958686572360989	0.487999300846084	0.925991323445844	0.682226963739419	0.551880082408335
PDIA5	Astrocyte	chr3	parmigiano	132.0	0.197416315740782	0.277059198288096	0.100553906169787	0.735735286295604	0.381345983684052
PDIA5	Coding	chr3	Original	340.0	0.346449792076929	0.22884628483925	0.245081963830246	0.581896659489073	0.176590832568291
PDIA5	Coding	chr3	parmigiano	185.0	0.64177073582069	0.62583430030071	0.792256698887142	0.757210188221495	0.581722920425782
PDIA5	Microglia	chr3	Original	1239.0	0.873076597443574	0.376987234755345	0.469219719309248	0.855952671916389	0.386281604072798
PDIA5	Microglia	chr3	parmigiano	151.0	0.317796334005745	0.261459281258467	0.315824985026021	0.506971303429793	0.300064311605722
PDIA5	Neuron	chr3	Original	1447.0	0.807601511295044	0.410523578649314	0.981729681845832	0.82173349246584	0.582304610941013
PDIA5	Neuron	chr3	parmigiano	115.0	0.330448167916193	0.417638226335578	0.335019451161679	0.932165146098166	0.564126565729297
PDIA5	Oligodendrocyte	chr3	Original	1641.0	0.834500566502577	0.542798580042178	0.734849763985815	0.906117357619215	0.573249001010561
PDIA5	Oligodendrocyte	chr3	parmigiano	224.0	0.193252732893093	0.198318657461475	0.141913581309813	0.465186399009582	0.134489873417918
PDIA6	Astrocyte	chr2	Original	717.0	0.554427624677712	0.790471839965345	0.295886054163661	0.421145136100877	0.218685440777597
PDIA6	Astrocyte	chr2	parmigiano	114.0	0.128500498483512	0.080538254962608	0.745647335573482	0.18763644837068	0.20600886576112
PDIA6	Coding	chr2	Original	298.0	0.589969392035003	0.750755486310393	0.440142021654929	0.751028707084397	0.273121300032783
PDIA6	Coding	chr2	parmigiano	179.0	0.685017957389523	0.708877721158064	0.948097010328846	0.779950722243042	0.584680541392931
PDIA6	Microglia	chr2	Original	966.0	0.708982782826165	0.811562527494838	0.472501177168288	0.79201846685064	0.327950708116646
PDIA6	Microglia	chr2	parmigiano	219.0	0.944649530135037	0.245852728601902	0.877173199485671	0.616480202943787	0.137664946831981
PDIA6	Neuron	chr2	Original	996.0	0.602922005279249	0.785784183791343	0.236092992184077	0.414211193423187	0.282577403237329
PDIA6	Neuron	chr2	parmigiano	99.0	0.286840637630521	0.413239684882009	0.484278749478385	0.230399903327607	0.392367404652651
PDIA6	Oligodendrocyte	chr2	Original	845.0	0.842409924730549	0.565335758755213	0.334680757210834	0.383576599063941	0.208083591300532
PDIA6	Oligodendrocyte	chr2	parmigiano	195.0	0.224489078976109	0.603789788800826	0.0337110017148744	0.0516703123068372	0.0253123037185419
PDIK1L	Astrocyte	chr1	Original	549.0	0.0121036553444243	0.014741290146305	0.447693685988643	0.0569444130750763	0.0995186902484008
PDIK1L	Astrocyte	chr1	parmigiano	130.0	0.0921807179003764	0.187969403550449	0.726652700440381	0.0146275182036714	0.275980599507244
PDIK1L	Coding	chr1	Original	198.0	0.0747132819397888	0.0336364979646946	0.330007808230785	0.268923412494067	0.150433506379409
PDIK1L	Coding	chr1	parmigiano	111.0	0.521760712575993	0.741012081872174	0.840809774908461	0.908290713672234	0.567718706722871
PDIK1L	Microglia	chr1	Original	407.0	0.143755086706143	0.0623396217896975	0.753164089629007	0.536258498471482	0.204317105632941
PDIK1L	Microglia	chr1	parmigiano	92.0	0.10833296113208	0.0327102531032129	0.474614601028589	0.305360814115666	0.0573698354167405
PDIK1L	Neuron	chr1	Original	448.0	0.273318200155527	0.0965737414257908	0.943971741873344	0.415116855730357	0.286092634644833
PDIK1L	Neuron	chr1	parmigiano	87.0	0.0476548524028035	0.149685810091567	0.0866379775319468	0.302149956381887	0.266207391537102
PDIK1L	Oligodendrocyte	chr1	Original	327.0	0.161565852041061	0.0552599683567735	0.757025213495089	0.417405635482355	0.178580562517536
PDIK1L	Oligodendrocyte	chr1	parmigiano	81.0	0.0808920011334801	0.323631698322187	0.569179199914983	0.538150260451121	0.419783312350366
PDILT	Coding	chr16	Original	215.0	0.0745311345799899	0.0290547453202043	0.504943859870998	0.485211615718049	0.130678809293231
PDILT	Coding	chr16	parmigiano	103.0	0.741951666240828	0.71886671410616	0.745592234711694	0.721611370389591	0.928665298055772
PDK1	Astrocyte	chr2	Original	1325.0	0.238436805513926	0.239697440213264	0.0691303405279845	0.112111348044722	0.0870551387559266
PDK1	Astrocyte	chr2	parmigiano	214.0	0.89030029152046	0.379639157875647	0.956998694750698	0.354594688232977	0.44640339729015
PDK1	Coding	chr2	Original	788.0	0.936741639168927	0.408618356764488	0.164990130900278	0.272835422069337	0.273856560959976
PDK1	Coding	chr2	parmigiano	345.0	0.994402578979744	0.840086754624263	0.0603152717767011	0.121746859904647	0.0966938834083975
PDK1	Microglia	chr2	Original	1029.0	0.105778988509902	0.225899205695373	0.048680648343553	0.164577719487341	0.113262506580703
PDK1	Microglia	chr2	parmigiano	135.0	0.986943028478717	0.370248343375473	0.274875946269794	0.3416035667008	0.327691818339135
PDK1	Neuron	chr2	Original	1024.0	0.122376966805323	0.22302114001127	0.0499697876974013	0.214541231081138	0.125341827182062
PDK1	Neuron	chr2	parmigiano	101.0	0.92757086717184	0.329245344001427	0.237032105105627	0.287433725006584	0.189186505313842
PDK1	Oligodendrocyte	chr2	Original	1259.0	0.158477209621401	0.245256160569514	0.0658487219357945	0.143069934570086	0.110724693607462
PDK1	Oligodendrocyte	chr2	parmigiano	276.0	0.977439274570586	0.103805632353179	0.108673330856919	0.346598145552761	0.0692814320007896
PDK2	Astrocyte	chr17	Original	562.0	0.932083764169837	0.629811395724374	0.45380465692906	0.775915746388857	0.66901371328107
PDK2	Astrocyte	chr17	parmigiano	117.0	0.625993734817055	0.114530620916027	0.658832773171954	0.504874797208486	0.212706476808289
PDK2	Coding	chr17	Original	327.0	0.909087728498854	0.654398273356631	0.418313570767316	0.806080712781747	0.51587981623124
PDK2	Coding	chr17	parmigiano	142.0	0.925097115311953	0.673464544832541	0.848778591738918	0.915789714569414	0.942744925651189
PDK2	Microglia	chr17	Original	740.0	0.866921651763956	0.476097788656319	0.884462053408635	0.814306860361757	0.914372344232346
PDK2	Microglia	chr17	parmigiano	172.0	0.8181594961992	0.476632896089331	0.945243551133278	0.647686019598049	0.559429737972192
PDK2	Neuron	chr17	Original	684.0	0.87468809938545	0.620607476322928	0.801943906482304	0.900089896947741	0.893259132707637
PDK2	Neuron	chr17	parmigiano	103.0	0.478154422964212	0.4289922161882	0.298665357101823	0.936572595889599	0.421783833827945
PDK2	Oligodendrocyte	chr17	Original	658.0	0.901027550000899	0.671841197067365	0.846823118574413	0.739958912982839	0.814452005940534
PDK2	Oligodendrocyte	chr17	parmigiano	122.0	0.847417930206361	0.839990162894438	0.607591628764542	0.979286698071229	0.803550402057687
PDK4	Astrocyte	chr7	Original	462.0	0.295293749429774	0.440503438046268	0.0994126627867392	0.738156173896191	0.437956478303615
PDK4	Astrocyte	chr7	parmigiano	95.0	0.388739364105917	0.528522877003292	0.352088305321039	0.216137377373028	0.351880527372658
PDK4	Coding	chr7	Original	219.0	0.171535106645085	0.475002601584056	0.0359968819680426	0.106961202423653	0.233462656425407
PDK4	Coding	chr7	parmigiano	113.0	0.389259678485376	0.513226887769805	0.0957915145326269	0.24936160582421	0.179653432617365
PDK4	Microglia	chr7	Original	575.0	0.132690693849304	0.386567129415402	0.0237576999110985	0.224965863559756	0.159388612005869
PDK4	Microglia	chr7	parmigiano	105.0	0.454000310862466	0.693293227345431	0.193818968931558	0.14647035177713	0.232032706768894
PDK4	Neuron	chr7	Original	735.0	0.233730702813929	0.361195173032409	0.0721492012047511	0.472269232862266	0.138783005540453
PDK4	Neuron	chr7	parmigiano	88.0	0.574004976186703	0.21410343774665	0.076506135343024	0.18822715629163	0.094382194131499
PDK4	Oligodendrocyte	chr7	Original	527.0	0.0459491576312994	0.28192846971816	0.0078461667682296	0.144344130701093	0.263429129314619
PDK4	Oligodendrocyte	chr7	parmigiano	89.0	0.206160499845163	0.246021434127912	0.0634209436464733	0.181607092413903	0.0389535610106166
PDLIM1	Coding	chr10	Original	107.0	0.99660279279061	0.049901142675924	0.378570787402832	0.170541387412807	0.0408510267138604
PDLIM1	Coding	chr10	parmigiano	49.0	0.0230761069557841	0.0260156146146012	0.0858172062325149	0.748572142241501	0.70880822719003
PDLIM1	Microglia	chr10	Original	467.0	0.887599171180589	0.631959318793567	0.620099113939955	0.344491647921745	0.838940328607127
PDLIM1	Microglia	chr10	parmigiano	81.0	0.196816353072225	0.719625774749629	0.93493511548142	0.862277941757024	1.0
PDLIM1	Oligodendrocyte	chr10	Original	871.0	0.626243720743863	0.574050663442919	0.594837114299889	0.524114804732897	0.902119991472954
PDLIM1	Oligodendrocyte	chr10	parmigiano	177.0	0.528409104832327	0.188890542501975	0.977855913518934	0.474464705282983	0.719780398849485
PDLIM2	Astrocyte	chr8	Original	1666.0	0.284463773169767	0.25539003386793	0.479722772271375	0.931105407907198	0.867342066545432
PDLIM2	Astrocyte	chr8	parmigiano	387.0	0.857945180762976	0.425900821589884	0.209402716400803	0.931415149418164	0.634321972029802
PDLIM2	Coding	chr8	Original	829.0	0.169926742559211	0.260647646668974	0.1751414622678	0.854900760963926	0.616986002923793
PDLIM2	Coding	chr8	parmigiano	416.0	0.717019488617447	0.508148420666277	0.66724238029374	0.906213932928702	0.694602246503888
PDLIM2	Microglia	chr8	Original	1390.0	0.180958273242334	0.178321109447353	0.16513210791539	0.877228670351569	0.742584153914878
PDLIM2	Microglia	chr8	parmigiano	421.0	0.810684096376713	0.515735318447449	0.712824668655369	0.909411767667025	0.923562044616657
PDLIM2	Neuron	chr8	Original	1651.0	0.250077141243123	0.276489133593592	0.193824157769561	0.828281803787485	0.748426803141216
PDLIM2	Neuron	chr8	parmigiano	271.0	0.688661698552147	0.8620313956284	0.165826157873474	0.582413971216267	0.70412629297494
PDLIM2	Oligodendrocyte	chr8	Original	1583.0	0.131520164513475	0.236808203895079	0.113647933925058	0.882671627981348	0.595996335186846
PDLIM2	Oligodendrocyte	chr8	parmigiano	525.0	0.476008587708101	0.451648111512398	0.478178193577287	0.96254152977658	0.896224045554661
PDLIM3	Astrocyte	chr4	Original	880.0	0.301077884815303	0.349745094522021	0.675559483550157	0.94146788760047	0.695362013952609
PDLIM3	Astrocyte	chr4	parmigiano	105.0	0.885625347882574	0.834550563898973	0.772992333720801	0.684473898608249	0.91770700900696
PDLIM3	Coding	chr4	Original	538.0	0.0213206848448618	0.520976405111803	0.674220091992677	0.0463521405183467	0.743597920568942
PDLIM3	Coding	chr4	parmigiano	249.0	0.115878382743588	0.725145208067106	0.259158346438525	0.215697348872371	0.657562607919647
PDLIM3	Neuron	chr4	Original	1543.0	0.493273171049028	0.642557341632141	0.250237042536189	0.137308951111117	0.458517035639227
PDLIM3	Neuron	chr4	parmigiano	182.0	0.727709288279196	0.761332554386611	0.812412506599589	0.524621582010861	0.924503920810716
PDLIM3	Oligodendrocyte	chr4	Original	1291.0	0.336314701317495	0.57725877600101	0.115933331221157	0.33300525898038	0.129114665995378
PDLIM3	Oligodendrocyte	chr4	parmigiano	358.0	0.624627078485947	0.469556779777052	0.496079349973367	0.637350844504877	0.545394115181085
PDLIM4	Astrocyte	chr5	Original	697.0	0.0220138170224138	0.311529660954622	0.0033615386368584	0.0901084736602413	0.0260473428190483
PDLIM4	Astrocyte	chr5	parmigiano	220.0	0.0141264580948995	0.0659449140471551	0.0138419122176421	0.132025550551009	0.0231156052383307
PDLIM4	Coding	chr5	Original	200.0	0.114765703287692	0.38815802214507	0.0427002343852269	0.228605087893335	0.0886442878087038
PDLIM4	Coding	chr5	parmigiano	123.0	0.148579956233086	0.10164764942139	0.069073660800237	0.27059370105519	0.123325176042586
PDLIM4	Microglia	chr5	Original	975.0	0.0340661686073025	0.421141317528151	0.005935173092374	0.140912005261365	0.0216767263857209
PDLIM4	Microglia	chr5	parmigiano	251.0	0.703592653097938	0.332354283001803	0.616007166855369	0.301281400173082	0.294718524921666
PDLIM4	Neuron	chr5	Original	768.0	0.0064556908167215	0.0398367866401742	0.0025963811860309	0.041303409800187	0.0110508589409085
PDLIM4	Neuron	chr5	parmigiano	124.0	0.0512107535867256	0.0525704071083238	0.015656127760098	0.132572502689218	0.0181383579016482
PDLIM4	Oligodendrocyte	chr5	Original	808.0	0.0243394737902914	0.380523188013792	0.0040859616426305	0.0680104846702816	0.034634441428981
PDLIM4	Oligodendrocyte	chr5	parmigiano	256.0	0.103645281759091	0.0658282643059729	0.0514909694212916	0.0709213110090289	0.0146461947198393
PDLIM5	Astrocyte	chr4	Original	1234.0	0.155193550551016	0.135863554224911	0.135916376068858	0.204252344813679	0.332818558416041
PDLIM5	Astrocyte	chr4	parmigiano	153.0	0.0483686129807801	0.172011703572157	0.761443449488706	0.404071690576688	0.214126687070026
PDLIM5	Coding	chr4	Original	592.0	0.049166143248758	0.135295081068436	0.0244874258193041	0.170515658098934	0.103114972682279
PDLIM5	Coding	chr4	parmigiano	329.0	0.0865706967636137	0.147365342516584	0.0489813166162685	0.260871333768299	0.108569269713848
PDLIM5	Microglia	chr4	Original	1306.0	0.163161459813995	0.191199908268578	0.140019105921477	0.24548628157951	0.342657947189252
PDLIM5	Microglia	chr4	parmigiano	174.0	0.305356975931078	0.243151350047737	0.28598800181042	0.296937402254496	0.182159663595268
PDLIM5	Neuron	chr4	Original	1533.0	0.422812340975065	0.272008616629094	0.267448601256471	0.279588878793104	0.490864147800648
PDLIM5	Neuron	chr4	parmigiano	176.0	0.180087900669038	0.167517592083523	0.850523778780949	0.409231186320272	0.223463422092508
PDLIM5	Oligodendrocyte	chr4	Original	1266.0	0.145529436615914	0.163661299746809	0.157683669192141	0.228093069637823	0.311158341461998
PDLIM5	Oligodendrocyte	chr4	parmigiano	207.0	0.268509976512632	0.327951798055355	0.975040011235969	0.0755764875069911	0.265726012781771
PDLIM7	Astrocyte	chr5	Original	1114.0	0.078146716926951	0.660415408571516	0.0935403348368285	0.0229103117603671	0.126989329571301
PDLIM7	Astrocyte	chr5	parmigiano	373.0	0.0520369898017348	0.11343592244743	0.0369780319213285	0.126247533502103	0.0697507591937796
PDLIM7	Coding	chr5	Original	375.0	0.327836925489165	0.601878624086976	0.335639734489201	0.679571024249481	0.526478446057783
PDLIM7	Coding	chr5	parmigiano	245.0	0.40078216243759	0.671099565073898	0.177916543779182	0.730739894207674	0.219486987054396
PDLIM7	Microglia	chr5	Original	1023.0	0.0302436086691353	0.267363490713379	0.0139250252880031	0.0152074613944353	0.0069239251029271
PDLIM7	Microglia	chr5	parmigiano	326.0	0.138882313648559	0.214316873931911	0.043749582475648	0.163604775127315	0.0184106591417743
PDLIM7	Neuron	chr5	Original	1194.0	0.291089053801955	0.657700541582965	0.192916747672821	0.441543322569679	0.26880805747148
PDLIM7	Neuron	chr5	parmigiano	264.0	0.0366265257359282	0.0344798293272077	0.0143320798625057	0.112147810443398	0.0312138822325603
PDLIM7	Oligodendrocyte	chr5	Original	1402.0	0.375205894709064	0.809046431648999	0.27114278925718	0.0569109317017591	0.314215229984024
PDLIM7	Oligodendrocyte	chr5	parmigiano	562.0	0.253781774087821	0.157550878708575	0.330572548333928	0.0507983820203447	0.0163471333095908
PDP1	Astrocyte	chr8	Original	535.0	0.567088025292996	0.707444519445105	0.503248864973277	0.950848477644148	0.883131418338998
PDP1	Astrocyte	chr8	parmigiano	200.0	0.518619251206004	0.482112329687774	0.264462142607952	0.888363499793576	0.469166965780123
PDP1	Coding	chr8	Original	373.0	0.874066905005543	0.4939387913051	0.993922584340428	0.907636860781201	0.80124216170794
PDP1	Coding	chr8	parmigiano	210.0	0.874532809244934	0.952242157001452	0.302084025287901	0.923817374218892	0.865045377141948
PDP1	Microglia	chr8	Original	569.0	0.817827051647947	0.766293531966939	0.548309669274299	0.978102340473428	0.842472131882991
PDP1	Microglia	chr8	parmigiano	194.0	0.495801189827323	0.490355624709823	0.218706205168473	0.856816081673346	0.294387340113257
PDP1	Neuron	chr8	Original	533.0	0.765375599856995	0.518811711767762	0.993674718717166	0.897892308274232	0.768762391865555
PDP1	Neuron	chr8	parmigiano	128.0	0.706524516030166	0.60640781882215	0.398961276879747	0.924996511280211	0.504457245432725
PDP1	Oligodendrocyte	chr8	Original	534.0	0.611543040016279	0.707330270082347	0.502381687731367	0.956694450760099	0.878258492808676
PDP1	Oligodendrocyte	chr8	parmigiano	201.0	0.635161142675122	0.652929980536079	0.288698552477115	0.776790782075987	0.398784627976212
PDP2	Astrocyte	chr16	Original	729.0	0.969524101564737	0.896029853346901	0.179259180910114	0.979519145565161	0.677107450889465
PDP2	Astrocyte	chr16	parmigiano	107.0	0.989149448953583	0.994500167691231	0.722442027457546	0.992793395271628	0.78320476042657
PDP2	Coding	chr16	Original	477.0	0.974861827929577	0.96115173312158	0.127752300485198	0.868968850323659	0.457324364784316
PDP2	Coding	chr16	parmigiano	261.0	0.874640964953382	0.917442257270882	0.350734859159158	0.972545579527733	0.832560499558598
PDP2	Microglia	chr16	Original	906.0	0.979088480632096	0.798820399388034	0.602613823880934	0.969991266862523	0.945378555829543
PDP2	Microglia	chr16	parmigiano	205.0	0.97775297728138	0.933232160910521	0.88077810660683	0.996262748167868	0.954418612105414
PDP2	Neuron	chr16	Original	870.0	0.962129688057182	0.721860133157022	0.0758980709773898	0.985082850633548	0.458487880134966
PDP2	Neuron	chr16	parmigiano	93.0	0.991620904705283	0.997618172132862	0.791080934402928	0.974824627498617	0.900724446969525
PDP2	Oligodendrocyte	chr16	Original	1209.0	0.951859645251386	0.807501537978615	0.0275265099116727	0.2095560771229	0.131160008596503
PDP2	Oligodendrocyte	chr16	parmigiano	270.0	0.981838932699267	0.983057554419276	0.720577654782783	0.9071073881743	0.705295042792916
PDPK1	Astrocyte	chr16	Original	2239.0	0.955166181903843	0.99583500978818	0.984391620988494	0.646863993249687	0.89974969161422
PDPK1	Astrocyte	chr16	parmigiano	271.0	0.792064376679666	0.599376903983619	0.500923683703036	0.408133915272797	0.715775833212269
PDPK1	Coding	chr16	Original	1461.0	0.908810508522242	0.991459477300635	0.372582697634428	0.453280239596106	0.877301945792072
PDPK1	Coding	chr16	parmigiano	613.0	0.870380915551186	0.791664327112505	0.960388513002833	0.294487409554541	0.729192330904987
PDPK1	Microglia	chr16	Original	2254.0	0.922163011107399	0.995095576352576	0.963383386968317	0.602748146143305	0.883418095266521
PDPK1	Microglia	chr16	parmigiano	261.0	0.844067337837578	0.660183057436888	0.737734348193432	0.408435391244808	0.412199258317479
PDPK1	Neuron	chr16	Original	2113.0	0.934914583971432	0.996831624935997	0.875967621576517	0.669770016343202	0.92350857527689
PDPK1	Neuron	chr16	parmigiano	153.0	0.851925293668101	0.370962864009657	0.473230372977562	0.367341352127655	0.68674390899366
PDPK1	Oligodendrocyte	chr16	Original	2188.0	0.968476076695617	0.99712633297004	0.77866720154879	0.672238607125561	0.949969551727942
PDPK1	Oligodendrocyte	chr16	parmigiano	278.0	0.960240225606594	0.984589928318071	0.916261347057921	0.429077529404048	0.307493762008913
PDPN	Astrocyte	chr1	Original	619.0	0.664801098146495	0.562115239300778	0.496494515919349	0.471044745063205	0.704498950312918
PDPN	Astrocyte	chr1	parmigiano	66.0	0.69843216006917	0.62552731736284	0.656909814627131	0.500668730855354	0.698484926785442
PDPN	Coding	chr1	Original	254.0	0.497374164696748	0.633798014650226	0.683328373223246	0.157072750401447	0.555607086720365
PDPN	Coding	chr1	parmigiano	118.0	0.146625091492954	0.13091466759874	0.876717914669543	0.147452456566149	0.0297865413418187
PDPN	Microglia	chr1	Original	548.0	0.893789438997931	0.492679161448983	0.498332634369363	0.741683214146868	0.723519027927881
PDPN	Microglia	chr1	parmigiano	65.0	0.435022071718295	0.363740882706297	0.162260489796837	0.478888742119365	0.58022928029659
PDPN	Oligodendrocyte	chr1	Original	930.0	0.451206729209674	0.520194948623118	0.637501979682196	0.391437810163603	0.179287256981505
PDPN	Oligodendrocyte	chr1	parmigiano	264.0	0.916731337881514	0.775639433167096	0.227764326437363	0.364304864571749	0.070077054554045
PDPR	Coding	chr16	Original	1000.0	0.733188173596316	0.68988682869796	0.217951843758253	0.37409501059611	0.0716655259624067
PDPR	Coding	chr16	parmigiano	562.0	0.919450974175351	0.958689443451821	0.963024068803579	0.806679129471243	0.707942964323681
PDRG1	Astrocyte	chr20	Original	627.0	0.336532632238403	0.261693306909551	0.756424025008764	0.601448724101664	0.947609425096512
PDRG1	Astrocyte	chr20	parmigiano	194.0	0.524321161736939	0.773850660135713	0.230681168413699	0.906634325535457	0.653744814287434
PDRG1	Coding	chr20	Original	148.0	0.230941595102581	0.114283093583874	0.204619088974905	0.333379807996914	0.598984083809007
PDRG1	Coding	chr20	parmigiano	56.0	0.637759840167938	0.328068637594227	0.933439137441418	0.965504910931071	0.679445958160715
PDRG1	Microglia	chr20	Original	958.0	0.40376873810223	0.065433938608629	0.875542392887203	0.653868365318888	0.855865605747462
PDRG1	Microglia	chr20	parmigiano	227.0	0.924887429976924	0.974060560492308	0.866627545844537	0.906334530771542	0.827118362514388
PDRG1	Neuron	chr20	Original	777.0	0.217767565393696	0.384534944299004	0.50788941650453	0.564769341521231	0.942372847208516
PDRG1	Neuron	chr20	parmigiano	127.0	0.0702074779942544	0.0853177171628575	0.0411604430830878	0.778581663981308	0.236906843424525
PDRG1	Oligodendrocyte	chr20	Original	1090.0	0.412026783526665	0.494515732295292	0.445248464817839	0.534001569215559	0.507591040720427
PDRG1	Oligodendrocyte	chr20	parmigiano	403.0	0.567841013840132	0.525337046436608	0.409554666470586	0.568993594787783	0.608378751623764
PDS5A	Astrocyte	chr4	Original	1699.0	0.0915949595110217	0.0453142880359152	0.738951172590685	0.169527606235838	0.102430962947042
PDS5A	Astrocyte	chr4	parmigiano	309.0	0.059783049247355	0.209378209834594	0.202831284354002	0.134174508002504	0.138053380832064
PDS5A	Coding	chr4	Original	704.0	0.196677524335517	0.263588718550299	0.740221959790377	0.11563449156287	0.106723522800214
PDS5A	Coding	chr4	parmigiano	320.0	0.0878087812217385	0.708418570608903	0.710045078890228	0.119766364727248	0.349773558760856
PDS5A	Microglia	chr4	Original	1852.0	0.110866329790092	0.0559458677821604	0.504899487247192	0.206993802994741	0.136737718781685
PDS5A	Microglia	chr4	parmigiano	363.0	0.0770720823628339	0.072377115018853	0.930951197928138	0.161792885720687	0.362937425421223
PDS5A	Neuron	chr4	Original	1875.0	0.0862422354470083	0.0586739495324093	0.594895050683547	0.227002904252422	0.117672173233412
PDS5A	Neuron	chr4	parmigiano	269.0	0.0951371674019882	0.269344915897147	0.576614648566543	0.114673388767381	0.550726254550327
PDS5A	Oligodendrocyte	chr4	Original	1765.0	0.0970664874659461	0.0454328218846279	0.679392517886127	0.167197272729682	0.100233510062633
PDS5A	Oligodendrocyte	chr4	parmigiano	440.0	0.0735759696225564	0.0375721192719157	0.925745236868394	0.0869100168127002	0.291430805981756
PDS5B	Astrocyte	chr13	Original	1629.0	0.127284288099778	0.154474966091233	0.216091048946857	0.0626085535929187	0.114588666866655
PDS5B	Astrocyte	chr13	parmigiano	192.0	0.751050809978193	0.586854321264167	0.87640230837613	0.817906392697509	0.599045100530728
PDS5B	Coding	chr13	Original	684.0	0.769936110746155	0.673158936334231	0.430717879320795	0.245694850019047	0.225913856376749
PDS5B	Coding	chr13	parmigiano	346.0	0.66208927784302	0.302187898007916	0.710391449671414	0.0886571335767957	0.302648640449649
PDS5B	Microglia	chr13	Original	1823.0	0.167827899382576	0.153298298281214	0.310327460670343	0.0873674366338434	0.175336947397979
PDS5B	Microglia	chr13	parmigiano	255.0	0.96659009154081	0.910921515757883	0.369133650826966	0.302625751298588	0.140185484682951
PDS5B	Neuron	chr13	Original	1825.0	0.15770529324697	0.161316931651723	0.20356485178423	0.0804211779696592	0.112824769229244
PDS5B	Neuron	chr13	parmigiano	146.0	0.771329752811118	0.396900272252989	0.978894054289207	0.621608517710162	0.540716364496333
PDS5B	Oligodendrocyte	chr13	Original	1901.0	0.117167903422874	0.145478832045493	0.14312891854317	0.0387082594955509	0.0979346240392479
PDS5B	Oligodendrocyte	chr13	parmigiano	271.0	0.572424372325411	0.736687321236724	0.582015895994024	0.163079841677491	0.33821042065324
PDSS1	Astrocyte	chr10	Original	838.0	0.760742535086637	0.731651905523347	0.505877543146297	0.929384792037396	0.962596163980482
PDSS1	Astrocyte	chr10	parmigiano	180.0	0.481555849728941	0.575657184852379	0.590870112846513	0.603667940038863	0.597860090405853
PDSS1	Coding	chr10	Original	155.0	0.243382726304408	0.0766050913970743	0.729172322261099	0.708937698532143	0.200823100596812
PDSS1	Coding	chr10	parmigiano	86.0	0.445222061563794	0.214234952853062	0.971493447966096	0.884972568123866	0.38235718113732
PDSS1	Microglia	chr10	Original	791.0	0.757791890653686	0.19321600882091	0.791049108660802	0.887950573421688	0.691486733783291
PDSS1	Microglia	chr10	parmigiano	173.0	0.644719316492654	0.547136585053163	0.87856099224292	0.647709306008167	0.496279847028054
PDSS1	Neuron	chr10	Original	728.0	0.261141182825045	0.158756860501036	0.277119563113422	0.501089810458612	0.326476587918603
PDSS1	Neuron	chr10	parmigiano	79.0	0.829723390796294	0.354406757948355	0.928439794539208	0.885671386523931	0.835382124515297
PDSS1	Oligodendrocyte	chr10	Original	874.0	0.715034236273939	0.41244657370313	0.44459610603086	0.471548878724423	0.19684698503562
PDSS1	Oligodendrocyte	chr10	parmigiano	223.0	0.918713853460658	0.951713705211835	0.746640800532225	0.620034275037881	0.287878272464237
PDSS2	Astrocyte	chr6	Original	1019.0	0.129084868219367	0.0490023109209388	0.427484646001474	0.25905739627282	0.161852205442275
PDSS2	Astrocyte	chr6	parmigiano	84.0	0.641633119202626	0.625203700130095	0.42926648893778	0.538179511802149	0.357737497164322
PDSS2	Coding	chr6	Original	215.0	0.792612263156763	0.958833522850264	0.558845891106499	0.791600459196604	0.897551637498538
PDSS2	Coding	chr6	parmigiano	123.0	0.67073812246941	0.216913076659847	0.564397384205285	0.258989412955919	0.332574544038488
PDSS2	Microglia	chr6	Original	853.0	0.120138288362411	0.0307317535760309	0.187594856549195	0.266936770227913	0.110970010142561
PDSS2	Microglia	chr6	parmigiano	51.0	0.60116064058413	0.845022583660978	0.330908098192231	0.69093287669288	0.934931513312397
PDSS2	Neuron	chr6	Original	1027.0	0.184682236216028	0.0588904126327675	0.213849697216425	0.280492640554911	0.156615844085104
PDSS2	Neuron	chr6	parmigiano	70.0	0.328316239483939	0.410314934692546	0.157638776446836	0.397874893406489	0.455940197225794
PDSS2	Oligodendrocyte	chr6	Original	1255.0	0.159233430578845	0.0591252141351573	0.556938412459551	0.253321982724425	0.243992261341378
PDSS2	Oligodendrocyte	chr6	parmigiano	163.0	0.762942413629845	0.914802645100434	0.369223008439957	0.585667936415529	0.400395169215118
PDX1	Coding	chr13	Original	200.0	0.482050206049503	0.366931798613782	0.752930651278128	0.908909416471008	0.463835507008215
PDX1	Coding	chr13	parmigiano	87.0	0.989461109689027	0.980730759585785	0.855392366841141	0.956870667917995	0.950211307317536
PDX1	Microglia	chr13	Original	865.0	0.881855003634695	0.445853101344412	0.997991554552072	0.935585457959957	0.605950782508788
PDX1	Microglia	chr13	parmigiano	160.0	0.931122415182498	0.620047398658234	0.798271160873814	0.94950323254834	0.767559002738316
PDXDC1	Astrocyte	chr16	Original	3865.0	0.464052151224306	0.780386803464141	0.0331193714611256	0.528623884194961	0.264059569987044
PDXDC1	Astrocyte	chr16	parmigiano	418.0	0.846997114584404	0.412563871070242	0.350394776876973	0.549344572037593	0.581217627634895
PDXDC1	Coding	chr16	Original	2730.0	0.230654860530104	0.769694709848332	0.0174289710112704	0.402967608387669	0.236738427056217
PDXDC1	Coding	chr16	parmigiano	1151.0	0.839884406675195	0.515816451151408	0.397402820023313	0.704886238786053	0.338795916343453
PDXDC1	Microglia	chr16	Original	4071.0	0.460833463281413	0.835096862926244	0.0246767713586771	0.443126823291458	0.200145252427178
PDXDC1	Microglia	chr16	parmigiano	537.0	0.875624566410518	0.783890962490925	0.83860499268939	0.77419253537264	0.773166439146775
PDXDC1	Oligodendrocyte	chr16	Original	3808.0	0.22011920616441	0.836095295547098	0.0148694477699944	0.419042451089461	0.175238743348206
PDXDC1	Oligodendrocyte	chr16	parmigiano	510.0	0.885631314287631	0.813588744006661	0.681764516885028	0.901686635039582	0.595764369452901
PDXK	Astrocyte	chr21	Original	1645.0	0.692447398269424	0.215063542347882	0.392696537987389	0.746552016020723	0.211952780017851
PDXK	Astrocyte	chr21	parmigiano	161.0	0.472655968008699	0.612664585137018	0.431916773411865	0.487766528254559	0.525779500803571
PDXK	Coding	chr21	Original	899.0	0.765566763705407	0.309503316508482	0.555110475204551	0.637783832052137	0.351477876803737
PDXK	Coding	chr21	parmigiano	348.0	0.786941120135881	0.888821565610763	0.899250760676874	0.223451161581575	0.926589674136894
PDXK	Microglia	chr21	Original	1945.0	0.181203491138112	0.124144664382559	0.923390227984491	0.68666021141546	0.177895523906234
PDXK	Microglia	chr21	parmigiano	231.0	0.220080311473567	0.382424356317728	0.169900827992835	0.591932516904458	0.324320790472355
PDXK	Neuron	chr21	Original	1627.0	0.749320243539478	0.219691760797096	0.393302950232148	0.806784617386097	0.215342122750045
PDXK	Neuron	chr21	parmigiano	131.0	0.441051472101618	0.405302154725327	0.93111269052401	0.465718290028438	0.355675970145782
PDXK	Oligodendrocyte	chr21	Original	1815.0	0.747303461030945	0.263937181136235	0.45405021540013	0.901971412690457	0.265936980612042
PDXK	Oligodendrocyte	chr21	parmigiano	250.0	0.402323706539519	0.448824595983838	0.502258822200249	0.771015604054794	0.452352596222338
PDXP	Astrocyte	chr22	Original	484.0	0.358910313052452	0.354281356106327	0.260801046621415	0.666551644765081	0.32319829608165
PDXP	Astrocyte	chr22	parmigiano	205.0	0.232305321164819	0.13667559105171	0.616077060785839	0.385511765593252	0.493601613274096
PDXP	Coding	chr22	Original	187.0	0.256311357055101	0.0726240110581068	0.97517509241456	0.35435930305906	0.0929900805154954
PDXP	Coding	chr22	parmigiano	110.0	0.277330218652284	0.287838300407938	0.415161831341374	0.264682442589151	0.27644418272007
PDXP	Microglia	chr22	Original	1082.0	0.37926353467057	0.366229207194486	0.69373472182094	0.787680977232731	0.75604950919393
PDXP	Microglia	chr22	parmigiano	308.0	0.857222517306053	0.321348609463672	0.237255629502076	0.809329285208352	0.613371785618737
PDXP	Neuron	chr22	Original	542.0	0.0862092089948355	0.0342321117487211	0.939236649516507	0.822575305130265	0.276166048857761
PDXP	Neuron	chr22	parmigiano	149.0	0.479831254392973	0.402405638145971	0.554328667553344	0.914252756746745	0.877916641723637
PDXP	Oligodendrocyte	chr22	Original	541.0	0.450673289851457	0.391320803106548	0.25231512131418	0.797620421751934	0.36717896376864
PDXP	Oligodendrocyte	chr22	parmigiano	219.0	0.321603315876713	0.103515335603397	0.710148000295508	0.662286319770652	0.406593638258254
PDYN	Coding	chr20	Original	200.0	0.0370763308982505	0.0213472885922976	0.0163903590146269	0.0215660928648961	0.0073751725110957
PDYN	Coding	chr20	parmigiano	116.0	0.567335880812199	0.201076608898554	0.552725379833787	0.401358386020791	0.385533250852831
PDYN	Neuron	chr20	Original	667.0	0.0837848671833366	0.212640533589537	0.0076217256897695	0.0079506821345571	0.0005896208619762
PDYN	Neuron	chr20	parmigiano	102.0	0.920382829567464	0.758975878254188	0.290837436483812	0.945219427014908	0.627278096941058
PDZD2	Astrocyte	chr5	Original	3201.0	0.070277624528529	0.0432903192404543	0.0552609489351368	0.255075740558404	0.0628582133838136
PDZD2	Astrocyte	chr5	parmigiano	136.0	0.484580255371899	0.62366168840158	0.795543959836668	0.647261171853618	0.804882224475718
PDZD2	Coding	chr5	Original	1310.0	0.0837080879511162	0.0727044965492461	0.0744013631916121	0.619467109824573	0.399829120422853
PDZD2	Coding	chr5	parmigiano	589.0	0.021891238890424	0.101135375374404	0.007713456784758	0.329513606808658	0.328060476826797
PDZD2	Microglia	chr5	Original	3599.0	0.0298034820432325	0.0611055595170322	0.0149053882435877	0.330272220585247	0.100473144497115
PDZD2	Microglia	chr5	parmigiano	336.0	0.0768564296906257	0.518144721522385	0.011619798186811	0.403665340599769	0.218203340554488
PDZD2	Neuron	chr5	Original	3183.0	0.0622944029206145	0.0461719055790255	0.046573197329851	0.190174865783963	0.0839402187198047
PDZD2	Neuron	chr5	parmigiano	122.0	0.306932037698877	0.260097829006539	0.105672279372523	0.582050270522396	0.376805960410916
PDZD2	Oligodendrocyte	chr5	Original	3151.0	0.0759491582608507	0.0453515994280583	0.0461781452631698	0.279444878422668	0.0794583967018245
PDZD2	Oligodendrocyte	chr5	parmigiano	190.0	0.245772964198791	0.243963454275205	0.404990335877985	0.420734852452512	0.601739168940647
PDZD3	Coding	chr11	Original	205.0	0.794136289855612	0.886236388563312	0.595279061486353	0.997114823177508	0.658680845662982
PDZD3	Coding	chr11	parmigiano	112.0	0.885752456305135	0.703470545205251	0.988399076200761	0.990179357393954	0.834327544886948
PDZD7	Astrocyte	chr10	Original	965.0	0.801705410850128	0.308035236659399	0.825967544349004	0.206477073813107	0.246582839920406
PDZD7	Astrocyte	chr10	parmigiano	324.0	0.0931695641178187	0.0606937295815332	0.655941105732792	0.0609389936021499	0.0320928995093109
PDZD7	Coding	chr10	Original	512.0	0.482574096834167	0.391808056619066	0.886567715784625	0.339808884934277	0.519503783927476
PDZD7	Coding	chr10	parmigiano	314.0	0.552046055591202	0.497626511848936	0.69293350968045	0.0284558644251638	0.626182136144863
PDZD7	Microglia	chr10	Original	1037.0	0.299499289878246	0.16454014329332	0.605236785261817	0.141084113838839	0.0699130540591109
PDZD7	Microglia	chr10	parmigiano	380.0	0.070265503254247	0.0648272247630249	0.0579591347541293	0.0149125105179096	0.0091435838497682
PDZD7	Neuron	chr10	Original	962.0	0.70657015298189	0.533882327070612	0.976485234456653	0.497509418429708	0.634159981355791
PDZD7	Neuron	chr10	parmigiano	240.0	0.503115661662412	0.466058388043299	0.753588242925402	0.168914876022509	0.609811949725988
PDZD7	Oligodendrocyte	chr10	Original	1092.0	0.179116502809551	0.1537331885879	0.36033719379325	0.133147860095816	0.0561217400290783
PDZD7	Oligodendrocyte	chr10	parmigiano	459.0	0.0587128537417605	0.0470267084304921	0.0168479128080023	0.0828735863165851	0.0178865805411448
PDZD8	Astrocyte	chr10	Original	783.0	0.812390610460994	0.223240737354037	0.366170795105347	0.277828195053619	0.52668288158212
PDZD8	Astrocyte	chr10	parmigiano	146.0	0.876664009285445	0.870421391529817	0.638049003778136	0.410501381559127	0.692534482160193
PDZD8	Coding	chr10	Original	457.0	0.873275795184579	0.102395135908261	0.833038503765762	0.250685674845946	0.127953308931947
PDZD8	Coding	chr10	parmigiano	246.0	0.613168559308987	0.493617159163303	0.829680402199705	0.761946906545308	0.668102842139248
PDZD8	Microglia	chr10	Original	655.0	0.838367438506075	0.151129243930204	0.838952818288488	0.313146206075446	0.360684938689982
PDZD8	Microglia	chr10	parmigiano	96.0	0.978279401270077	0.353499074032359	0.722995418617705	0.401380492183689	0.37962449074947
PDZD8	Neuron	chr10	Original	670.0	0.85927135585633	0.184817593123724	0.797831914620029	0.27855846298069	0.441080888717608
PDZD8	Neuron	chr10	parmigiano	82.0	0.383369193254713	0.525194149559394	0.194828749009018	0.49101421653442	0.296857339300428
PDZD8	Oligodendrocyte	chr10	Original	728.0	0.853552681458342	0.203911023349287	0.723239740963025	0.358339714850761	0.451569761703166
PDZD8	Oligodendrocyte	chr10	parmigiano	111.0	0.759688685724056	0.610031360115937	0.74902970877847	0.46044759835651	0.669146220004783
PDZD9	Astrocyte	chr16	Original	708.0	0.784232707215366	0.296544117480922	0.169254553402304	0.746770465645027	0.225004855035401
PDZD9	Astrocyte	chr16	parmigiano	254.0	0.941808058634803	0.980025472611101	0.879025417939508	0.992290840861928	0.936505074061843
PDZD9	Coding	chr16	Original	111.0	0.777110680656131	0.341695042261806	0.288611930513628	0.06124400947445	0.0235408229510717
PDZD9	Coding	chr16	parmigiano	61.0	0.308439908075411	0.201253171226601	0.107081972690857	0.32706817049557	0.0914926793299993
PDZD9	Microglia	chr16	Original	747.0	0.634605539270768	0.178766385499269	0.589926257431731	0.790168999476308	0.440247657981119
PDZD9	Microglia	chr16	parmigiano	233.0	0.885241193852808	0.68418640660067	0.411442447405269	0.81487206328358	0.595312623388677
PDZD9	Neuron	chr16	Original	541.0	0.869664876946653	0.446473999034963	0.947980009364981	0.794376834079969	0.462095776316552
PDZD9	Neuron	chr16	parmigiano	119.0	0.972453563887852	0.951373087791407	0.811665177112303	0.994773528047715	0.737065568456463
PDZD9	Oligodendrocyte	chr16	Original	724.0	0.820105034475313	0.324075075516307	0.224785348791688	0.777066638773132	0.274408963809768
PDZD9	Oligodendrocyte	chr16	parmigiano	215.0	0.959017899067141	0.985478660935614	0.780357987133801	0.993254244032814	0.947972361972197
PDZK1	Coding	chr1	Original	116.0	0.6756366769343	0.373786567676029	0.149864683959696	0.913502239364923	0.54457131322016
PDZK1	Coding	chr1	parmigiano	52.0	0.848500170022902	0.942735832055685	0.551358661662581	0.770718541424704	0.757414388003501
PDZK1IP1	Astrocyte	chr1	Original	507.0	0.881122263755372	0.985621525242265	0.834653815863327	0.324338936960844	0.919119472900758
PDZK1IP1	Astrocyte	chr1	parmigiano	89.0	0.910930786043154	0.920603268284835	0.472913027591817	0.601822043394353	0.435194845401927
PDZK1IP1	Coding	chr1	Original	114.0	0.658695356740002	0.975440417451364	0.28919100402566	0.142072265715241	0.479514600364383
PDZK1IP1	Coding	chr1	parmigiano	41.0	0.0141273508653059	0.0037530438026708	0.877996371740635	0.0992160586576015	0.0358197579088302
PDZRN3	Astrocyte	chr3	Original	1193.0	0.0496534988264691	0.239998695462788	0.350585159663295	0.724752828517856	0.557120961883146
PDZRN3	Astrocyte	chr3	parmigiano	191.0	0.0098973112309531	0.0063209744422586	0.0333029829898848	0.500765951885241	0.101882176661475
PDZRN3	Coding	chr3	Original	437.0	0.0368529130084341	0.0887632369221661	0.893386398145766	0.578918716302798	0.505177709434461
PDZRN3	Coding	chr3	parmigiano	283.0	0.892996615253798	0.737594509646367	0.25684203313365	0.672969032377983	0.799352021555409
PDZRN3	Neuron	chr3	Original	1257.0	0.069195544399011	0.273155085380812	0.344380407940283	0.617003944588055	0.582254151093511
PDZRN3	Neuron	chr3	parmigiano	139.0	0.0090567628814082	0.0057918165412633	0.0696720439584032	0.366833410521376	0.081889981142231
PDZRN3	Oligodendrocyte	chr3	Original	1282.0	0.0576537420242549	0.218078178309454	0.618399337406679	0.715679963196701	0.627947078851353
PDZRN3	Oligodendrocyte	chr3	parmigiano	217.0	0.0144500823322573	0.008471518211289	0.0846814507285301	0.243163185199701	0.0588636599255935
PDZRN4	Astrocyte	chr12	Original	1200.0	0.784438771603506	0.641761804002175	0.222950038358457	0.97364499945475	0.473062037293949
PDZRN4	Astrocyte	chr12	parmigiano	97.0	0.98708476943952	0.679707559442086	0.624892224751293	0.864637328298424	0.872436080130857
PDZRN4	Coding	chr12	Original	317.0	0.623181864254713	0.732008897978837	0.422496265096301	0.904352123662096	0.573671526817038
PDZRN4	Coding	chr12	parmigiano	177.0	0.564988402610403	0.737739678371392	0.369947619284997	0.771143919613864	0.964726233823994
PDZRN4	Neuron	chr12	Original	1358.0	0.395631414768562	0.306419048077339	0.0748221899800085	0.619913174224432	0.192089351317204
PDZRN4	Neuron	chr12	parmigiano	87.0	0.82002847979893	0.909053219663775	0.28737909198924	0.891648973633312	0.766146931899684
PDZRN4	Oligodendrocyte	chr12	Original	1200.0	0.817722536793397	0.641761804002169	0.222950038358462	0.956424447782279	0.47293873575377
PDZRN4	Oligodendrocyte	chr12	parmigiano	135.0	0.963629527414331	0.722926359316226	0.740514554262185	0.916045857353344	0.938002537226502
PEA15	Astrocyte	chr1	Original	492.0	0.23072614355573	0.13292415835492	0.480011305887598	0.392216094707554	0.293710263109556
PEA15	Astrocyte	chr1	parmigiano	113.0	0.112077536482221	0.087888178413508	0.217179596447018	0.453664146777599	0.117800194173407
PEA15	Coding	chr1	Original	223.0	0.185061145464666	0.128636583913717	0.437202845378698	0.245037543863291	0.224445296483384
PEA15	Coding	chr1	parmigiano	119.0	0.0841570385742734	0.82585511039874	0.698463160645151	0.416599656951801	0.738128040225448
PEA15	Microglia	chr1	Original	695.0	0.488652749533932	0.0752035066644789	0.942040483387743	0.535882410239939	0.154902894697363
PEA15	Microglia	chr1	parmigiano	123.0	0.129533259815093	0.0655253348987611	0.198899351106156	0.485184962721749	0.201284025635691
PEA15	Neuron	chr1	Original	535.0	0.1635182495641	0.123251061682426	0.72993578370996	0.440522134738395	0.245145317100056
PEA15	Neuron	chr1	parmigiano	50.0	0.090587545662829	0.198733369927382	0.368706308686864	0.0879702232121183	0.224269300357649
PEA15	Oligodendrocyte	chr1	Original	847.0	0.160892407909456	0.108484774082099	0.332534502249884	0.388940555164266	0.197989198401715
PEA15	Oligodendrocyte	chr1	parmigiano	160.0	0.414537855876687	0.0879475300922313	0.674304983917213	0.345854901390328	0.130769570113406
PEAK1	Astrocyte	chr15	Original	2158.0	0.339550284299042	0.260816470829721	0.932095356833809	0.244016306836715	0.138991077942072
PEAK1	Astrocyte	chr15	parmigiano	132.0	0.859522660458129	0.573195443716036	0.821606457012733	0.925660501675481	0.851311282929551
PEAK1	Coding	chr15	Original	1344.0	0.0585435108170902	0.115637812669482	0.715673131019759	0.0914125041373787	0.163403200159241
PEAK1	Coding	chr15	parmigiano	507.0	0.0001671234282415	0.193503076621475	0.284812059468591	0.916416361640336	0.505999026844846
PEAK1	Microglia	chr15	Original	2118.0	0.230465540500769	0.25813879044102	0.801401069915047	0.210274456477897	0.112119220377267
PEAK1	Microglia	chr15	parmigiano	151.0	0.647715774933575	0.725863323709425	0.624289647911966	0.712300935934141	0.326096120267431
PEAK1	Neuron	chr15	Original	2118.0	0.169438995687781	0.258138790441006	0.801401069915211	0.195331095078411	0.108427443191846
PEAK1	Neuron	chr15	parmigiano	122.0	0.0461757969420957	0.446799405088641	0.280745045667307	0.298030078622738	0.858634404948478
PEAK1	Oligodendrocyte	chr15	Original	2200.0	0.0722587808799298	0.106386948504757	0.968031887267212	0.107962025318458	0.038582343563624
PEAK1	Oligodendrocyte	chr15	parmigiano	164.0	0.27306460831131	0.491655010069792	0.796948765691873	0.374295071074648	0.714907425631228
PEAK3	Coding	chr19	Original	225.0	0.16761560813369	0.326522255045218	0.297208192590517	0.295915301719766	0.268334634919307
PEAK3	Coding	chr19	parmigiano	142.0	0.325169349442638	0.228049099937928	0.442449798200548	0.561430012536884	0.359218685202588
PEAR1	Astrocyte	chr1	Original	854.0	0.768744272650555	0.415825726827733	0.780780796831364	0.669086545932561	0.208364511599514
PEAR1	Astrocyte	chr1	parmigiano	117.0	0.28254742529746	0.279387703555497	0.204331073714954	0.700109658492589	0.284449989066916
PEAR1	Coding	chr1	Original	332.0	0.950694083666646	0.324335957248088	0.26463948951269	0.549582961925853	0.323490920734629
PEAR1	Coding	chr1	parmigiano	167.0	0.936953770616149	0.850139290689972	0.51102480211273	0.803627316373653	0.98961626775413
PEAR1	Oligodendrocyte	chr1	Original	1244.0	0.793731646176448	0.61837705604798	0.50104914252378	0.57721549773666	0.234470830060689
PEAR1	Oligodendrocyte	chr1	parmigiano	248.0	0.312665705761808	0.224476549116761	0.260926023007046	0.720640623105538	0.254682830229636
PEBP1	Astrocyte	chr12	Original	624.0	0.848668940011331	0.699892844201395	0.891572147498172	0.373420256690564	0.646004495003304
PEBP1	Astrocyte	chr12	parmigiano	144.0	0.375536020478184	0.472969251792501	0.199000405842579	0.113508475137781	0.433055766191605
PEBP1	Coding	chr12	Original	78.0	0.767535637625155	0.46377309116182	0.654213721407188	0.745851471316714	0.470054012173098
PEBP1	Coding	chr12	parmigiano	40.0	0.76218942116266	0.600111328247759	0.938565138661275	0.860084529411576	0.736895811832116
PEBP1	Microglia	chr12	Original	519.0	0.843115153725996	0.642364647888131	0.891912429391738	0.431234173194747	0.540395591831171
PEBP1	Microglia	chr12	parmigiano	169.0	0.520898335246381	0.95636064657547	0.835251614520309	0.0094767506939189	1.0
PEBP1	Neuron	chr12	Original	464.0	0.900580107529488	0.6503672301087	0.941433829799535	0.358737567294437	0.725778293788179
PEBP1	Neuron	chr12	parmigiano	114.0	0.147262479157477	0.198470768252318	0.246885818011909	0.0360604945816676	0.419389766985416
PEBP1	Oligodendrocyte	chr12	Original	552.0	0.918922231956524	0.670503534986868	0.927505611390533	0.400367184418285	0.623000961434074
PEBP1	Oligodendrocyte	chr12	parmigiano	149.0	0.863623240372706	0.627852705051611	0.226780498313099	0.0214018035374635	0.624962717400493
PEBP4	Astrocyte	chr8	Original	2104.0	0.103999184371265	0.0904036096596243	0.860140252514949	0.103844033987233	0.573029012054398
PEBP4	Astrocyte	chr8	parmigiano	90.0	0.0687172905527107	0.0689895156912662	0.178834625307644	0.0645914624610548	0.0719838579712253
PEBP4	Coding	chr8	Original	622.0	0.0920171101087726	0.20177874308419	0.348748236462734	0.0582087672732489	0.928271232523386
PEBP4	Coding	chr8	parmigiano	257.0	0.129274650703035	0.178798250142241	0.300437047548272	0.0429977965981164	0.146017208247202
PEBP4	Microglia	chr8	Original	2036.0	0.0937380451867047	0.116392265100375	0.817837446152959	0.091881641911847	0.719491269942617
PEBP4	Microglia	chr8	parmigiano	147.0	0.0721066172209102	0.0281976358621561	0.15651173294841	0.0818025594410454	0.0425500115898961
PEBP4	Neuron	chr8	Original	2221.0	0.110715335969332	0.130720331902648	0.957437365767002	0.100534548319633	0.524514678300571
PEBP4	Neuron	chr8	parmigiano	95.0	0.108118458091901	0.0368815830407835	0.831089565346955	0.0669082407887798	0.0898730895847603
PEBP4	Oligodendrocyte	chr8	Original	2288.0	0.10893725671758	0.123520974088514	0.948688543964312	0.0938055521159987	0.553613723583585
PEBP4	Oligodendrocyte	chr8	parmigiano	297.0	0.127432873448349	0.106142301706841	0.482960285515912	0.0665328097118292	0.0968886061879257
PECAM1	Coding	chr17	Original	391.0	0.846368812813091	0.665240381834102	0.287616098948806	0.649979692652665	0.368238016401816
PECAM1	Coding	chr17	parmigiano	122.0	0.666898378477778	0.425214900394735	0.663412629822198	0.7030319090094	0.513619431474157
PECAM1	Neuron	chr17	Original	1138.0	0.744773388594019	0.911769205008908	0.885526494489294	0.918143393773766	0.995583433782744
PECAM1	Neuron	chr17	parmigiano	174.0	0.795405911745697	0.321364422037045	0.676636773009482	0.597629426160631	0.812465395450365
PECR	Astrocyte	chr2	Original	1098.0	0.569404610272254	0.50303854332801	0.518181808397933	0.425690561332281	0.240106586529024
PECR	Astrocyte	chr2	parmigiano	122.0	0.734369959424717	0.360766764944499	0.31429647158701	0.712495122658359	0.445701168291625
PECR	Coding	chr2	Original	298.0	0.50101597157935	0.677933818774802	0.560337659269187	0.140014758219666	0.803638594894982
PECR	Coding	chr2	parmigiano	177.0	0.199035392793224	0.121101731327619	0.368501753413641	0.904421476654511	0.98817532110148
PECR	Microglia	chr2	Original	1133.0	0.690585100410394	0.51694209220467	0.625125225120652	0.500879781209766	0.26457744520505
PECR	Microglia	chr2	parmigiano	141.0	0.758852286288975	0.436759128154262	0.476890052833404	0.909140923859007	0.802098676747417
PECR	Neuron	chr2	Original	1169.0	0.611538174838998	0.540916323058555	0.618555490194556	0.681899673958915	0.38226446422169
PECR	Neuron	chr2	parmigiano	92.0	0.124941624329381	0.0849716065292352	0.0946248514644989	0.693047393246536	0.291994692189028
PECR	Oligodendrocyte	chr2	Original	1096.0	0.87929923463755	0.478964082632141	0.568820075008762	0.812893225337708	0.23423714328607
PECR	Oligodendrocyte	chr2	parmigiano	167.0	0.867348606022631	0.552136422967426	0.737353958632014	0.552024728779766	0.682899627648933
PEDS1	Coding	chr20	Original	454.0	0.513234714956098	0.340221954139271	0.444597609598659	0.447913582161935	0.240138342211484
PEDS1	Coding	chr20	parmigiano	285.0	0.712664826038507	0.562392522778012	0.505126937354469	0.307975390924901	0.0684408032369342
PEDS1-UBE2V1	Coding	chr20	Original	706.0	0.210550193883745	0.248793161195965	0.82193637310682	0.302376822115831	0.52408940307697
PEDS1-UBE2V1	Coding	chr20	parmigiano	407.0	0.084649979410394	0.0333293552363031	0.693529626322801	0.167972154161546	0.0894771891332318
PEF1	Astrocyte	chr1	Original	498.0	0.123615070887507	0.0887760229956582	0.70131815840874	0.0481732390653612	0.137697297967903
PEF1	Astrocyte	chr1	parmigiano	160.0	0.159944301445682	0.0715375738362549	0.824664883808152	0.136188970849039	0.0543593600092694
PEF1	Coding	chr1	Original	139.0	0.892215475630347	0.942982123238347	0.818632023082268	0.806020622430037	0.849478659205801
PEF1	Coding	chr1	parmigiano	84.0	0.926712782403922	0.162671568872528	0.202480090444511	0.653846689028619	0.565243299540166
PEF1	Microglia	chr1	Original	338.0	0.578032178072428	0.668428924818266	0.17392398461361	0.973453504979172	0.832643340921958
PEF1	Microglia	chr1	parmigiano	101.0	0.438191564568312	0.604831953800131	0.185186048998814	0.745484934468187	0.514409797389957
PEF1	Neuron	chr1	Original	421.0	0.887894740632989	0.901635691029498	0.442310482193276	0.836214201519356	0.256260809010962
PEF1	Neuron	chr1	parmigiano	104.0	0.158961979784212	0.418800890832996	0.0588657536841755	0.607052739477674	0.24238948183622
PEF1	Oligodendrocyte	chr1	Original	426.0	0.886471234811081	0.802337889023656	0.64417608775786	0.697153977892326	0.636247992875284
PEF1	Oligodendrocyte	chr1	parmigiano	152.0	0.775839159711135	0.886634283307283	0.262684565407442	0.680908587817634	0.351372779833755
PEG10	Astrocyte	chr7	Original	888.0	0.98561056812657	0.474220534847863	0.744200793201413	0.818366614736674	0.664402848213285
PEG10	Astrocyte	chr7	parmigiano	284.0	0.544730945899024	0.634233594303206	0.41779841769206	0.553802269112866	0.652843565619755
PEG10	Coding	chr7	Original	332.0	0.997186786948412	0.0948654599570397	0.692533536294752	0.218559054682816	0.200083418588157
PEG10	Coding	chr7	parmigiano	227.0	0.335687871466109	0.375619387610032	0.33920753318583	0.57642515172086	0.344387187187141
PEG10	Microglia	chr7	Original	837.0	0.989039828627178	0.354270650878819	0.497713646688549	0.626117656604955	0.414028059916111
PEG10	Microglia	chr7	parmigiano	269.0	0.227718647000717	0.475260285033307	0.563213296887571	0.687924460962393	0.715849346268201
PEG10	Neuron	chr7	Original	803.0	0.987217790859867	0.0952075111931162	0.616870457908357	0.822836632125242	0.519229901233161
PEG10	Neuron	chr7	parmigiano	127.0	0.566976342004733	0.607884142730336	0.986290672538041	0.183130804563682	0.498004711242334
PEG10	Oligodendrocyte	chr7	Original	831.0	0.987596027545368	0.340112983496138	0.908260262361558	0.772031526113586	0.818165344872224
PEG10	Oligodendrocyte	chr7	parmigiano	359.0	0.849153839268481	0.468244266324318	0.662738224496532	0.743401997111223	0.89247717657941
PEG3	Astrocyte	chr19	Original	974.0	0.201258624606694	0.638180831222875	0.0338877181741765	0.227932737090925	0.056764832221802
PEG3	Astrocyte	chr19	parmigiano	297.0	0.289307243888858	0.314233024269235	0.467493767825882	0.397707663231876	0.246946766054322
PEG3	Coding	chr19	Original	603.0	0.108751051436477	0.549443898724784	0.0297018336429971	0.29413506832146	0.109281649741
PEG3	Coding	chr19	parmigiano	412.0	0.172391201642109	0.11680464867801	0.0660494319420144	0.605407806040026	0.494114376562815
PEG3	Neuron	chr19	Original	974.0	0.184682196728217	0.638180831221764	0.0338877181744083	0.219281210312532	0.0539861846194638
PEG3	Neuron	chr19	parmigiano	153.0	0.0808782175318599	0.136523096980554	0.0482493632025917	0.225827139286818	0.107857634159201
PEG3	Oligodendrocyte	chr19	Original	974.0	0.206947655577231	0.638180831221835	0.0338877181744053	0.209596048103515	0.0528641497178379
PEG3	Oligodendrocyte	chr19	parmigiano	377.0	0.451626515867008	0.658090119522358	0.270629293388676	0.844124013887588	0.413477807299923
PELI1	Astrocyte	chr2	Original	610.0	0.751308025297812	0.917409444360897	0.549559943934598	0.395829956403891	0.40155428742375
PELI1	Astrocyte	chr2	parmigiano	101.0	0.809742897890315	0.788982601421496	0.742825283294495	0.582240298325339	0.785396626572444
PELI1	Coding	chr2	Original	201.0	0.682515910950797	0.616188360077216	0.888028242519272	0.893456900314024	0.676839266945279
PELI1	Coding	chr2	parmigiano	109.0	0.755982718808459	0.580348455470114	0.601543746046125	0.300342263980541	0.556048476649189
PELI1	Microglia	chr2	Original	630.0	0.874674323939162	0.955052007318138	0.334086488732936	0.936619833993745	0.345986662887487
PELI1	Microglia	chr2	parmigiano	77.0	0.698317586697283	0.700545979846755	0.650954496938468	0.993218925451535	0.826132206699067
PELI1	Neuron	chr2	Original	739.0	0.709433757437939	0.906382318667636	0.332449950303216	0.81154293030659	0.219698286888897
PELI1	Neuron	chr2	parmigiano	61.0	0.501120748628358	0.525234286189903	0.36912974937749	0.802611591432267	0.49393470466016
PELI1	Oligodendrocyte	chr2	Original	602.0	0.854786446407878	0.937818773818524	0.62181685806175	0.924181102601898	0.500124234096645
PELI1	Oligodendrocyte	chr2	parmigiano	124.0	0.933876687554593	0.669859398642422	0.998867600385618	0.964086280835614	0.650219543361016
PELI2	Astrocyte	chr14	Original	903.0	0.299444236011528	0.459516241522394	0.0360694461722863	0.0985425672088874	0.0933421573402774
PELI2	Astrocyte	chr14	parmigiano	135.0	0.0919435382550642	0.0840030312233419	0.257464823993971	0.118710585563982	0.104954426365805
PELI2	Coding	chr14	Original	369.0	0.244456912245971	0.475131437202549	0.0186079372830393	0.0836079025544288	0.0121962909208458
PELI2	Coding	chr14	parmigiano	203.0	0.202728599243027	0.348743894079493	0.193976174414465	0.331686790809187	0.559446770510146
PELI2	Microglia	chr14	Original	903.0	0.286815025069956	0.459516223194341	0.0360694461724897	0.120739579790328	0.0954510513201071
PELI2	Microglia	chr14	parmigiano	126.0	0.780683956902098	0.539553801797227	0.0666056870298996	0.337572870053888	0.0888379368106489
PELI2	Neuron	chr14	Original	1043.0	0.603535472052996	0.489078685502423	0.100807288558578	0.210364461834593	0.193685181348339
PELI2	Neuron	chr14	parmigiano	97.0	0.782617646538318	0.654589483183853	0.369685384295482	0.800389198962119	0.553413248435826
PELI2	Oligodendrocyte	chr14	Original	903.0	0.272441878828754	0.459516257795502	0.0360694461721174	0.100469340234446	0.0990799664478125
PELI2	Oligodendrocyte	chr14	parmigiano	148.0	0.803570047430799	0.583069954490193	0.120364227299747	0.324759753441954	0.12575563911973
PELI3	Astrocyte	chr11	Original	746.0	0.128513759346861	0.677802085130874	0.0330083037069153	0.153038084888432	0.902854992308124
PELI3	Astrocyte	chr11	parmigiano	215.0	0.0975992633514807	0.465152262398185	0.0174695226402624	0.533704233378576	0.273675646837251
PELI3	Coding	chr11	Original	279.0	0.681505044716217	0.88120704598915	0.534755413357061	0.063874772578247	0.86521977979686
PELI3	Coding	chr11	parmigiano	159.0	0.111472368383388	0.360259655373327	0.0321238236037296	0.454065305390268	0.424479767817097
PELI3	Microglia	chr11	Original	698.0	0.12139113501388	0.505617088820452	0.0455423911061839	0.116536056802513	0.833989164603336
PELI3	Microglia	chr11	parmigiano	250.0	0.376709317643818	0.493068773697459	0.142998466503724	0.18647574810889	0.712236673533927
PELI3	Neuron	chr11	Original	763.0	0.0483474637382711	0.743986862096259	0.0206276021729338	0.118370747964336	0.606415289206531
PELI3	Neuron	chr11	parmigiano	162.0	0.948543571535373	0.677682150877089	0.0518317694211063	0.960980882794921	0.732355412905833
PELI3	Oligodendrocyte	chr11	Original	473.0	0.166013609516054	0.508641632507105	0.175895438218691	0.159534120487529	0.862980036829403
PELI3	Oligodendrocyte	chr11	parmigiano	208.0	0.151597985816794	0.369473032346784	0.0292736425843829	0.110185814632438	0.559040142288044
PELO	Astrocyte	chr5	Original	427.0	0.956881699759343	0.929449454843977	0.508564367327747	0.473911217534107	0.575139996245363
PELO	Astrocyte	chr5	parmigiano	169.0	0.952005192331145	0.954617900203252	0.657941534813025	0.430466192785408	0.488485635428918
PELO	Coding	chr5	Original	240.0	0.910019210242612	0.901279317292134	0.581930397124224	0.257918628298045	0.371402751767267
PELO	Coding	chr5	parmigiano	161.0	0.0679678335870157	0.264415508065269	0.0496498568245449	0.0618882646867142	0.0147273834049565
PELO	Microglia	chr5	Original	416.0	0.801303858932689	0.871591223955033	0.400386809859753	0.203922652422619	0.442703092306121
PELO	Microglia	chr5	parmigiano	166.0	0.960213631403186	0.943659422744944	0.359374307118622	0.220695061280839	0.0438781765412196
PELO	Neuron	chr5	Original	618.0	0.905655658354402	0.801635465647047	0.60218431208721	0.470276005762188	0.54797144782036
PELO	Neuron	chr5	parmigiano	151.0	0.353855211460154	0.383977267473801	0.152407109882297	0.0220629455262884	0.108863250546491
PELO	Oligodendrocyte	chr5	Original	601.0	0.932279175236142	0.743281138171669	0.683280766211345	0.445447473491889	0.611512081454916
PELO	Oligodendrocyte	chr5	parmigiano	263.0	0.954532684298001	0.809193914028412	0.955231439111833	0.336101071611807	0.299674093561162
PELP1	Astrocyte	chr17	Original	934.0	0.894114798050982	0.642609264724578	0.411571396901301	0.633859356577065	0.706939424275643
PELP1	Astrocyte	chr17	parmigiano	308.0	0.984110139132065	0.568190292848635	0.748888951928322	0.61882047396042	0.563144137857774
PELP1	Coding	chr17	Original	436.0	0.665330199755578	0.141993628125463	0.495782171377858	0.919672361501408	0.670140338870279
PELP1	Coding	chr17	parmigiano	252.0	0.822124801439193	0.933863991429645	0.340913129422596	0.674823195949607	0.703998201750318
PELP1	Microglia	chr17	Original	1083.0	0.788345187607191	0.722032944341737	0.451289570073085	0.588485725305903	0.94947527408379
PELP1	Microglia	chr17	parmigiano	304.0	0.649368964439401	0.631423099174426	0.684026682959839	0.877582498386247	0.704367532137085
PELP1	Neuron	chr17	Original	857.0	0.71311808969523	0.39394569978472	0.232273290706142	0.804675420869411	0.832397813127436
PELP1	Neuron	chr17	parmigiano	192.0	0.908595210539944	0.336612515887187	0.503829170889551	0.441382589020848	0.439809218448735
PELP1	Oligodendrocyte	chr17	Original	873.0	0.780326518307794	0.360497483151505	0.531600809068176	0.846869532574486	0.899120836043187
PELP1	Oligodendrocyte	chr17	parmigiano	247.0	0.493558781100105	0.35649554424205	0.927435779288867	0.695090769897054	0.461589159098512
PEMT	Astrocyte	chr17	Original	955.0	0.907613183443522	0.863579326722258	0.746179355839241	0.98001091083799	0.512865358531427
PEMT	Astrocyte	chr17	parmigiano	134.0	0.78154723070643	0.368437123799379	0.574390398142461	0.88438347419698	0.633482264715089
PEMT	Coding	chr17	Original	196.0	0.43294675239027	0.328588116496705	0.543467740198235	0.690160541390499	0.439461501011496
PEMT	Coding	chr17	parmigiano	79.0	0.516109278432134	0.305135186936237	0.537193277785048	0.705713718590002	0.538717718781385
PEMT	Microglia	chr17	Original	1184.0	0.852748432316245	0.554065956926968	0.861285552190406	0.515825916944	0.0803082911988208
PEMT	Microglia	chr17	parmigiano	258.0	0.898567817553553	0.593174260700242	0.877161123517526	0.500111267719752	0.756315666291263
PEMT	Neuron	chr17	Original	812.0	0.892123173258907	0.790904135373017	0.75432161933284	0.970756670238514	0.45489144338429
PEMT	Neuron	chr17	parmigiano	58.0	0.922561551142375	0.411158276487126	0.962742583277654	0.892679216790144	0.948487623125775
PEMT	Oligodendrocyte	chr17	Original	970.0	0.920829864190028	0.81267681806874	0.934049635374722	0.72057886800291	0.578338929348775
PEMT	Oligodendrocyte	chr17	parmigiano	172.0	0.824146700014979	0.429782099380261	0.63481468966572	0.98143010429238	0.719646873395262
PENK	Coding	chr8	Original	210.0	0.671371127151093	0.0615419490914485	0.357340699400841	0.44565334450963	0.164631010525634
PENK	Coding	chr8	parmigiano	128.0	0.320136688025781	0.162671344238862	0.533029551144031	0.332355778096814	0.117261681413246
PENK	Neuron	chr8	Original	564.0	0.0115576848189274	0.0041293872701018	0.024219644840478	0.0711378423902556	0.0497873781833966
PENK	Neuron	chr8	parmigiano	70.0	0.292325944420053	0.263153854111368	0.155977573404909	0.929068303356863	0.72767109999999
PEPD	Astrocyte	chr19	Original	1760.0	0.678859015256347	0.528040698170297	0.770337654392163	0.703952789757725	0.351799736125405
PEPD	Astrocyte	chr19	parmigiano	171.0	0.497609357031981	0.368192162533949	0.607298993701521	0.394003146198561	0.297216444557098
PEPD	Coding	chr19	Original	350.0	0.7211940804457	0.522916612815648	0.801195954768293	0.743490867959035	0.439930925561933
PEPD	Coding	chr19	parmigiano	160.0	0.964187490095	0.960041312763664	0.278838021344003	0.429105624856422	0.270810959369453
PEPD	Microglia	chr19	Original	1700.0	0.67943890777683	0.52287070534631	0.705857744737276	0.724200841250332	0.430448064949671
PEPD	Microglia	chr19	parmigiano	156.0	0.950406819911629	0.982818519337307	0.105293769529498	0.558023570854073	0.111214207314459
PEPD	Neuron	chr19	Original	1595.0	0.576440215828868	0.379803500740307	0.755425632632247	0.693431455901524	0.290592157545666
PEPD	Neuron	chr19	parmigiano	103.0	0.569912835389572	0.660915337894981	0.276627023411173	0.664902440327672	0.664333256112515
PEPD	Oligodendrocyte	chr19	Original	1563.0	0.724504724124951	0.577842812863526	0.961924410190095	0.725036923903371	0.451771191661413
PEPD	Oligodendrocyte	chr19	parmigiano	117.0	0.954936865069714	0.811762428375585	0.220917414330503	0.612957576090684	0.314301455127503
PER1	Astrocyte	chr17	Original	854.0	0.161578309457302	0.0660320005168043	0.196432167110616	0.280103920064382	0.260631029469405
PER1	Astrocyte	chr17	parmigiano	285.0	0.0374226306271941	0.475209425302503	0.00188420544698	0.0326796811869833	0.0028705625596028
PER1	Coding	chr17	Original	543.0	0.157135320388744	0.0830506313701245	0.216520823496585	0.213493713062168	0.280527021756303
PER1	Coding	chr17	parmigiano	318.0	0.683398360071563	0.686267567192238	0.531364686028903	0.875774903405416	0.419489899711433
PER1	Microglia	chr17	Original	1241.0	0.114114486992347	0.0658789804799416	0.0986475855694077	0.272215660307101	0.209772914725214
PER1	Microglia	chr17	parmigiano	390.0	0.0551340728727769	0.0771333973102555	0.107860295959746	0.0853157024014972	0.0777926327624416
PER1	Neuron	chr17	Original	1358.0	0.117779685933372	0.0572888530864768	0.125880184384923	0.205849026923699	0.153940355740868
PER1	Neuron	chr17	parmigiano	294.0	0.584253010515304	0.465782945541395	0.0905609122510945	0.34377338564428	0.123179596668189
PER1	Oligodendrocyte	chr17	Original	1331.0	0.122097050314517	0.0661308129244977	0.0813955745641282	0.274321543443969	0.197010195998649
PER1	Oligodendrocyte	chr17	parmigiano	498.0	0.692559922902209	0.121400048448689	0.45420451481855	0.109911105788377	0.35611806010837
PER2	Astrocyte	chr2	Original	1148.0	0.682443158109055	0.541663938316633	0.59475412833895	0.892140865593878	0.281344304649471
PER2	Astrocyte	chr2	parmigiano	120.0	0.816364726233713	0.921458823642316	0.583296671522201	0.922585195220652	0.95654028587624
PER2	Coding	chr2	Original	608.0	0.778958455350952	0.586924159549495	0.0623330991353009	0.221571039821146	0.0372668631104112
PER2	Coding	chr2	parmigiano	302.0	0.224520529306806	0.681616549626652	0.2222761024082	0.0785933167657064	0.191875740601134
PER2	Microglia	chr2	Original	1148.0	0.725480102087683	0.541663938316566	0.594754128338957	0.945138395371605	0.291766418176316
PER2	Microglia	chr2	parmigiano	145.0	0.626057995483535	0.721759532931212	0.788707575073141	0.0745056166053695	0.813182422389854
PER2	Neuron	chr2	Original	1256.0	0.750568144525561	0.48933128309704	0.425466560457962	0.676703290875426	0.229981053066155
PER2	Neuron	chr2	parmigiano	97.0	0.856979999246097	0.939661466956648	0.598502556054042	0.692044076435801	0.865345694483654
PER2	Oligodendrocyte	chr2	Original	1370.0	0.942342251066454	0.524728622176544	0.489437941691174	0.83027115048058	0.29471978698605
PER2	Oligodendrocyte	chr2	parmigiano	186.0	0.821644029823291	0.872430536138875	0.643133863904434	0.357328669744729	0.656332115172046
PER3	Astrocyte	chr1	Original	922.0	0.656074297441474	0.491077100979712	0.697188578961656	0.70485328176781	0.578769811770671
PER3	Astrocyte	chr1	parmigiano	90.0	0.973395775554641	0.82667700524025	0.388293513186645	0.908778133515118	0.594907683794086
PER3	Coding	chr1	Original	513.0	0.83073672773835	0.75676961183983	0.870601164332123	0.950515565936736	0.735383610730395
PER3	Coding	chr1	parmigiano	239.0	0.678597634290859	0.717440223110441	0.417065283409886	0.876823131325818	0.652946649443919
PER3	Microglia	chr1	Original	953.0	0.716808720198025	0.48721365788054	0.735688786775083	0.69531847910986	0.55708201056828
PER3	Microglia	chr1	parmigiano	121.0	0.551325005097703	0.36086046345969	0.398185343188661	0.874835698621001	0.359374554506214
PER3	Neuron	chr1	Original	907.0	0.688672859155124	0.510959581762485	0.81980735102701	0.701958878461856	0.570490083023214
PER3	Neuron	chr1	parmigiano	70.0	0.787156735297181	0.59113067066908	0.652612982751959	0.875904438540006	0.44930052693342
PER3	Oligodendrocyte	chr1	Original	911.0	0.661948869405916	0.494730521680509	0.513141386161597	0.711604165907105	0.564866976486061
PER3	Oligodendrocyte	chr1	parmigiano	98.0	0.870277425348964	0.455020548497914	0.920384808794761	0.394924458086036	0.34876735211491
PERCC1	Coding	chr16	Original	114.0	0.0229222661887367	0.0434524606340018	0.235205931390907	0.52056394722806	0.146146098586777
PERCC1	Coding	chr16	parmigiano	22.0	0.178123837462925	0.0959665159523526	0.0542284014376068	0.118444619755082	0.0797571324067577
PERM1	Coding	chr1	Original	320.0	0.51768801080154	0.476594971340845	0.0668429411935477	0.339311700628938	0.198569415816036
PERM1	Coding	chr1	parmigiano	120.0	0.0864415483960984	0.550962924823503	0.0661896768373842	0.1780319552748	0.430201032376314
PERP	Astrocyte	chr6	Original	636.0	0.299072594822316	0.0672663586523534	0.689399747935015	0.171373736526518	0.0555121515801146
PERP	Astrocyte	chr6	parmigiano	116.0	0.865407651495082	0.694471584577687	0.79693809550194	0.569000147319582	0.480839813616644
PERP	Coding	chr6	Original	239.0	0.179956069185655	0.0332947464162396	0.398527404806045	0.103854325041069	0.0182598157484098
PERP	Coding	chr6	parmigiano	120.0	0.152089815020906	0.126325800395312	0.305418455413654	0.145656798637727	0.169707837411579
PERP	Microglia	chr6	Original	540.0	0.18825144208668	0.0352288924484771	0.775469908043192	0.114034570575831	0.0316317332722604
PERP	Microglia	chr6	parmigiano	129.0	0.646066345103756	0.623579730217071	0.162375067923408	0.679032577000194	0.511528153895846
PERP	Neuron	chr6	Original	926.0	0.542287106004392	0.286727626650123	0.294022646285114	0.371051563099957	0.206035277175178
PERP	Neuron	chr6	parmigiano	142.0	0.734940016663197	0.71768558740993	0.256497677415429	0.207114122589635	0.110723354479397
PERP	Oligodendrocyte	chr6	Original	697.0	0.215946983970125	0.0604552345804454	0.331393760739397	0.116447363455539	0.13361889685834
PERP	Oligodendrocyte	chr6	parmigiano	119.0	0.85178985303146	0.758167213716464	0.685694008003515	0.813924249510411	0.914931351251041
PES1	Astrocyte	chr22	Original	692.0	0.402528866977097	0.241766275739135	0.281463496384144	0.197707441709284	0.174830724758081
PES1	Astrocyte	chr22	parmigiano	160.0	0.56266635530911	0.547372918270092	0.479601839727661	0.567955997884	0.288377394788702
PES1	Coding	chr22	Original	336.0	0.408297199907279	0.275445867714603	0.177614664439179	0.38730298559608	0.0837351926982672
PES1	Coding	chr22	parmigiano	151.0	0.273333422816256	0.294409064357742	0.248222683689426	0.426834137155028	0.149320735989173
PES1	Microglia	chr22	Original	893.0	0.531043284460486	0.440108381089789	0.161114624241585	0.464310924699318	0.080228368918542
PES1	Microglia	chr22	parmigiano	163.0	0.676324859545556	0.462306306754215	0.771633853278902	0.544676796813454	0.540726300425322
PES1	Neuron	chr22	Original	859.0	0.246270872639015	0.204819285150931	0.0900625045015174	0.12152658916726	0.0364192877049437
PES1	Neuron	chr22	parmigiano	101.0	0.145643636903622	0.0756009746628644	0.2080270166657	0.259343220108968	0.0395867412878667
PES1	Oligodendrocyte	chr22	Original	1053.0	0.560308508864723	0.186349001508615	0.197736749484049	0.330871623561864	0.114296953968306
PES1	Oligodendrocyte	chr22	parmigiano	269.0	0.352814687057746	0.472016430144601	0.0860864321628902	0.226572661644904	0.0581721827854172
PET100	Astrocyte	chr19	Original	276.0	0.876081993483563	0.978747639010044	0.756382700440488	0.506994737526474	0.886289872344616
PET100	Astrocyte	chr19	parmigiano	88.0	0.406536216140917	0.35614899359498	0.296422197482015	0.262920372173991	0.119422076647543
PET100	Coding	chr19	Original	151.0	0.70846254071625	0.886282138494592	0.85984022210981	0.303178602605531	0.927561663864939
PET100	Coding	chr19	parmigiano	95.0	0.972278344834904	0.787457705036346	0.435966103667953	0.253590642799313	0.721583238970362
PET100	Microglia	chr19	Original	342.0	0.972342269295942	0.995438965746458	0.677339993542806	0.507088815681451	0.999974100594567
PET100	Microglia	chr19	parmigiano	126.0	0.70606111976286	0.598185537537272	0.803250760605458	0.432467161324025	0.336457058892207
PET100	Neuron	chr19	Original	524.0	0.727261002313866	0.925633112923347	0.552285282865845	0.525003448140949	0.580038370345342
PET100	Neuron	chr19	parmigiano	86.0	0.546198366745067	0.371452449788344	0.895800116636082	0.340757599951339	0.706434806797438
PET100	Oligodendrocyte	chr19	Original	546.0	0.898407139826254	0.93351181429051	0.99580720017515	0.487903118940199	0.957535881047924
PET100	Oligodendrocyte	chr19	parmigiano	177.0	0.832339256365348	0.931979517169943	0.479209573895509	0.471055461534812	0.707440655985685
PET117	Astrocyte	chr20	Original	524.0	0.950045067451239	0.947319283546048	0.784361622335834	0.983067539019709	0.921801089689116
PET117	Astrocyte	chr20	parmigiano	192.0	0.61039234943752	0.73029649618589	0.486694087752101	0.652317589348549	0.698403186500602
PET117	Coding	chr20	Original	127.0	0.508274133201855	0.62615519831444	0.471800335861536	0.378230282042207	0.135076058564626
PET117	Coding	chr20	parmigiano	81.0	0.0127809383079345	0.0124939092987562	0.407394358110289	0.0228235374676757	0.0519164399573957
PET117	Microglia	chr20	Original	494.0	0.832885918521151	0.971124461972109	0.47597555708421	0.979047566622163	0.929346186663667
PET117	Microglia	chr20	parmigiano	191.0	0.823813830059576	0.609285674494248	0.920361497164134	0.720213541376862	0.724776990685739
PET117	Neuron	chr20	Original	455.0	0.817713004280637	0.965249203326031	0.470012459088499	0.936081755566446	0.955103713958249
PET117	Neuron	chr20	parmigiano	125.0	0.862530783039854	0.642536996344496	0.810741343671895	0.638531620792814	0.812266483301174
PET117	Oligodendrocyte	chr20	Original	751.0	0.796128950781802	0.957389747019105	0.270219490178319	0.974061914856623	0.881988421303397
PET117	Oligodendrocyte	chr20	parmigiano	313.0	0.590473053917765	0.710476531192161	0.523917324520448	0.911282675437706	0.647204973243447
PEX1	Astrocyte	chr7	Original	772.0	0.202313637970841	0.0461812313388928	0.53298139775887	0.378615412067275	0.130673813768411
PEX1	Astrocyte	chr7	parmigiano	175.0	0.872871944477301	0.451547347417323	0.928088884289254	0.269563964582939	0.711015781981591
PEX1	Coding	chr7	Original	401.0	0.495022559832227	0.313784852268283	0.129613686801401	0.421742984673364	0.368233209106575
PEX1	Coding	chr7	parmigiano	228.0	0.82131026830266	0.528902872962718	0.140696780244045	0.8101807955984	0.307548558937095
PEX1	Microglia	chr7	Original	1038.0	0.207876948734507	0.061079055733317	0.435623198247497	0.355987915163153	0.222816297266944
PEX1	Microglia	chr7	parmigiano	256.0	0.600334201937959	0.545278773898209	0.603201731232709	0.729932226284042	0.500972141774076
PEX1	Neuron	chr7	Original	1072.0	0.104130166845829	0.0757717759398485	0.614781650493177	0.0922125907786264	0.347101311152269
PEX1	Neuron	chr7	parmigiano	215.0	0.0154570536735443	0.0112159314540927	0.53719660178003	0.309880859915814	0.70514150199737
PEX1	Oligodendrocyte	chr7	Original	968.0	0.183091013557184	0.0524964372791653	0.613611707425584	0.560208103945571	0.330847257859604
PEX1	Oligodendrocyte	chr7	parmigiano	283.0	0.0582386433985146	0.105124184636956	0.686320037140422	0.400204007509801	0.569604291947379
PEX10	Astrocyte	chr1	Original	1168.0	0.667173069800624	0.511574701820972	0.148687996419729	0.856975661484318	0.578841463183828
PEX10	Astrocyte	chr1	parmigiano	143.0	0.72005555553199	0.500590329572149	0.630117132508555	0.717380703652648	0.590340881579001
PEX10	Coding	chr1	Original	334.0	0.836761618614429	0.751833033902576	0.677932589886418	0.829124781568014	0.823762038865174
PEX10	Coding	chr1	parmigiano	151.0	0.674258020538789	0.442387623863891	0.73129826261738	0.427596916738826	0.608558717813084
PEX10	Microglia	chr1	Original	1126.0	0.487264484418705	0.495181560919893	0.0841648095549945	0.489196777537972	0.334260486209306
PEX10	Microglia	chr1	parmigiano	187.0	0.889251286598002	0.65345989746254	0.698504415271689	0.953593316896991	0.986104458691673
PEX10	Neuron	chr1	Original	835.0	0.573298304064647	0.443279084635276	0.110141313254496	0.794930487132706	0.25947518403457
PEX10	Neuron	chr1	parmigiano	98.0	0.511988481303933	0.296312780022506	0.331458555913092	0.786147423738903	0.705342359276316
PEX10	Oligodendrocyte	chr1	Original	1157.0	0.565708835761833	0.227239076876395	0.372338569224182	0.803905271217562	0.467390311593929
PEX10	Oligodendrocyte	chr1	parmigiano	91.0	0.947860149585224	0.814872360306954	0.95941996314461	0.914334307449424	0.774747270721874
PEX11A	Astrocyte	chr15	Original	481.0	0.247453580157407	0.460108153813531	0.214046337394841	0.223234605384873	0.593106197281696
PEX11A	Astrocyte	chr15	parmigiano	90.0	0.0893399169397144	0.093904078551661	0.0514220048407897	0.201280444418186	0.244460153636938
PEX11A	Coding	chr15	Original	213.0	0.951546739259025	0.990970773327921	0.75095793823616	0.124121129036406	0.974840786050933
PEX11A	Coding	chr15	parmigiano	136.0	0.602402134002971	0.657970652032329	0.38630102835756	0.124467330163906	0.565321365550923
PEX11A	Microglia	chr15	Original	747.0	0.836281743838336	0.792845009446574	0.755389389476975	0.217778919607337	0.955161860723092
PEX11A	Microglia	chr15	parmigiano	172.0	0.837093432856644	0.945780105559765	0.574166302510039	0.224455277440685	0.891139223918068
PEX11A	Neuron	chr15	Original	1166.0	0.808831282414688	0.605433419991479	0.0942119696291434	0.262990534588355	0.285839618665686
PEX11A	Neuron	chr15	parmigiano	206.0	0.891148764481741	0.900624902248697	0.836165495457584	0.186624604185609	0.803334732760079
PEX11A	Oligodendrocyte	chr15	Original	885.0	0.564983383111833	0.675187699191997	0.620823196889949	0.246134968181443	0.992728012804594
PEX11A	Oligodendrocyte	chr15	parmigiano	316.0	0.609512666835212	0.720441259524039	0.71300454907302	0.184249552672939	0.757614193898813
PEX11B	Astrocyte	chr1	Original	640.0	0.52266395429804	0.302699876628006	0.221657050737341	0.842611426122611	0.242211166001463
PEX11B	Astrocyte	chr1	parmigiano	253.0	0.412344062011995	0.159733517286382	0.345716552391522	0.805874500819416	0.724337154466391
PEX11B	Coding	chr1	Original	94.0	0.766304797884995	0.429201655138298	0.822005258328175	0.896048104198122	0.610719243277753
PEX11B	Coding	chr1	parmigiano	52.0	0.517980741272874	0.307715728343426	0.488632213090612	0.786432256286419	0.473620661487816
PEX11B	Microglia	chr1	Original	620.0	0.269206509778763	0.0500576751273912	0.588248757252579	0.411181557155619	0.541094135590196
PEX11B	Microglia	chr1	parmigiano	253.0	0.979222993832984	0.189323037494121	0.809144886191693	0.808625541755524	0.804142426588675
PEX11B	Neuron	chr1	Original	504.0	0.296306246279619	0.380141971711846	0.211929164347551	0.589553685033868	0.455926615564898
PEX11B	Neuron	chr1	parmigiano	168.0	0.263547679066155	0.231429857945949	0.624728435728123	0.780179363612307	0.72126418197693
PEX11B	Oligodendrocyte	chr1	Original	603.0	0.635204718288465	0.333291539310937	0.641457720994233	0.883670797960125	0.79794575145797
PEX11B	Oligodendrocyte	chr1	parmigiano	317.0	0.292711245349595	0.248904363005541	0.837492153427549	0.850608544935718	0.923380414404329
PEX11G	Astrocyte	chr19	Original	666.0	0.370675775705746	0.573056828359137	0.379136905208113	0.673681443810569	0.652457526581083
PEX11G	Astrocyte	chr19	parmigiano	157.0	0.336986070442737	0.26425118003112	0.655349477079738	0.477772655745616	0.262494282130059
PEX11G	Coding	chr19	Original	134.0	0.204355758308213	0.34188218218933	0.507286463663747	0.379549991524565	0.37630617592101
PEX11G	Coding	chr19	parmigiano	67.0	0.465975149797599	0.513355610331412	0.148836306613111	0.133064056388625	0.0802736486564146
PEX11G	Microglia	chr19	Original	563.0	0.258197402930338	0.384309336208747	0.256570126906912	0.445679773276332	0.500937302805146
PEX11G	Microglia	chr19	parmigiano	132.0	0.415769938576143	0.237864241092518	0.292754951854105	0.738606658467886	0.275623834261715
PEX11G	Neuron	chr19	Original	589.0	0.198946229307536	0.253009640944698	0.291638717781132	0.378223026251469	0.288040581494357
PEX11G	Neuron	chr19	parmigiano	99.0	0.920742316378981	0.479815375728869	0.943505104668917	0.479265948438414	0.522096541942034
PEX11G	Oligodendrocyte	chr19	Original	669.0	0.86795151511387	0.37300155433728	0.27248794877369	0.684591216761237	0.390586955567822
PEX11G	Oligodendrocyte	chr19	parmigiano	217.0	0.545897069844481	0.674451152415075	0.676975945653685	0.745633471542373	0.585253865290034
PEX12	Astrocyte	chr17	Original	345.0	0.271588820210385	0.484119055438904	0.980496198339541	0.886222499106281	0.830894748153676
PEX12	Astrocyte	chr17	parmigiano	162.0	0.14937403994423	0.642807295105793	0.0348479573187364	0.429733862330701	0.32974860720943
PEX12	Coding	chr17	Original	140.0	0.0635330154860857	0.0766540339909775	0.151672680274065	0.0579446543598261	0.0847327003550148
PEX12	Coding	chr17	parmigiano	74.0	0.237684491636025	0.370019400169205	0.239912660394088	0.596759782578542	0.195727994471786
PEX12	Microglia	chr17	Original	552.0	0.459865512017714	0.745780344760039	0.865734081617498	0.905256541813168	0.813806560135895
PEX12	Microglia	chr17	parmigiano	172.0	0.902272377319272	0.469863615707767	0.107108481075081	0.911087301116934	0.481521033556283
PEX12	Neuron	chr17	Original	355.0	0.222673948379938	0.444282251130436	0.890564149522439	0.781083407285808	0.760586059127037
PEX12	Neuron	chr17	parmigiano	137.0	0.532029408080522	0.556494771159766	0.222478728931458	0.126064166335226	0.184109908041249
PEX12	Oligodendrocyte	chr17	Original	372.0	0.334068682300131	0.415363425200181	0.89490395709872	0.811941717605587	0.786407016945566
PEX12	Oligodendrocyte	chr17	parmigiano	196.0	0.911764666417188	0.583715364697711	0.234199188090473	0.886808718763979	0.720106322781243
PEX13	Astrocyte	chr2	Original	835.0	0.215595173845254	0.352639673589111	0.41950899572217	0.007523529429204	0.105541574059206
PEX13	Astrocyte	chr2	parmigiano	189.0	0.504408130460415	0.25909434156929	0.742803735177926	0.281693851344059	0.437459289862628
PEX13	Coding	chr2	Original	347.0	0.245516751401104	0.165495381999905	0.272815511111075	0.643453594299129	0.329592420903608
PEX13	Coding	chr2	parmigiano	175.0	0.92372857866476	0.920535171110008	0.353684339871904	0.792485263867205	0.581390214189149
PEX13	Microglia	chr2	Original	937.0	0.383249830530213	0.470633351923367	0.537140783283229	0.0092705396648803	0.558721786751715
PEX13	Microglia	chr2	parmigiano	216.0	0.44587010300944	0.406045970729275	0.447043294594592	0.571802304825351	0.322950963438947
PEX13	Neuron	chr2	Original	1096.0	0.438548378498791	0.323148212139367	0.354240583514481	0.0197475292666324	0.0655596063535305
PEX13	Neuron	chr2	parmigiano	138.0	0.857248074259987	0.76463030629363	0.961077763266489	0.935607050773757	0.909669540590207
PEX13	Oligodendrocyte	chr2	Original	1193.0	0.796063693184485	0.293425501471341	0.577130178285473	0.0716969725892356	0.20194416861287
PEX13	Oligodendrocyte	chr2	parmigiano	339.0	0.551617681470394	0.368095237196559	0.518005294297148	0.474848829910187	0.536307084869824
PEX14	Astrocyte	chr1	Original	1112.0	0.250981267882236	0.143262075968494	0.218524808302864	0.614422797724245	0.181252722267896
PEX14	Astrocyte	chr1	parmigiano	138.0	0.521668676578863	0.35644372747524	0.0941616196408883	0.397369462111566	0.100562021852538
PEX14	Coding	chr1	Original	219.0	0.141173331487694	0.115369575694802	0.643113154754061	0.544995672524614	0.351563467099375
PEX14	Coding	chr1	parmigiano	89.0	0.589124495537683	0.703000033086498	0.847394432801487	0.880509644445475	0.936728500049631
PEX14	Microglia	chr1	Original	1241.0	0.274241036489823	0.0911510204534288	0.312237926472981	0.433107920992814	0.109781250504377
PEX14	Microglia	chr1	parmigiano	158.0	0.822286300917431	0.688710632307843	0.35142464830007	0.83617103226451	0.828377491503793
PEX14	Neuron	chr1	Original	1225.0	0.37371963434381	0.166510649477977	0.387576814147315	0.806376830451102	0.24969655399477
PEX14	Neuron	chr1	parmigiano	75.0	0.991837244717663	0.998445508832901	0.463554602740989	0.992963259861495	0.740630181060853
PEX14	Oligodendrocyte	chr1	Original	1426.0	0.380749878654267	0.219940444444359	0.451293731923246	0.733492095982004	0.344381651548617
PEX14	Oligodendrocyte	chr1	parmigiano	235.0	0.870569687805268	0.683233613572413	0.45295098247931	0.852605144705402	0.539961833821554
PEX16	Astrocyte	chr11	Original	585.0	0.959700843448717	0.0572005058448427	0.146898773378148	0.0411092815046614	0.131838786954067
PEX16	Astrocyte	chr11	parmigiano	156.0	0.173670763840966	0.0566340400549749	0.904099835254374	0.767637665444904	0.39529445356925
PEX16	Coding	chr11	Original	218.0	0.986128280650241	0.105075568947548	0.32542595395845	0.152940971272922	0.0632899853271043
PEX16	Coding	chr11	parmigiano	137.0	0.992627674540279	0.0696496392125147	0.577531176173261	0.0859214694470615	0.120418589911723
PEX16	Microglia	chr11	Original	651.0	0.951726801704206	0.06230054592334	0.197394107807148	0.0881830706968764	0.0888225625472006
PEX16	Microglia	chr11	parmigiano	200.0	0.0313162666863038	0.0155284181032484	0.14518902752175	0.0254126519002247	0.0382008055816313
PEX16	Neuron	chr11	Original	889.0	0.950938575497647	0.137792866407458	0.309448948015234	0.261324131693195	0.169334260044604
PEX16	Neuron	chr11	parmigiano	152.0	0.0605220681833482	0.0845443669447363	0.372163684764004	0.120175942186262	0.325221651749137
PEX16	Oligodendrocyte	chr11	Original	855.0	0.952399577130574	0.112485898268641	0.127002094747051	0.0765570314547643	0.0943400547579765
PEX16	Oligodendrocyte	chr11	parmigiano	187.0	0.0301241493972721	0.012303968681387	0.531786683949724	0.0040821854817804	0.0229260937544306
PEX19	Astrocyte	chr1	Original	866.0	0.168754429395088	0.111864571612112	0.595129782769901	0.662453393299965	0.217521833419019
PEX19	Astrocyte	chr1	parmigiano	145.0	0.838735798390112	0.816630801211997	0.949002774882411	0.821722784895424	0.440454835537766
PEX19	Coding	chr1	Original	232.0	0.306489292832009	0.295397319270291	0.0846458963021141	0.428989298087816	0.102800957194783
PEX19	Coding	chr1	parmigiano	138.0	0.852405607638286	0.885332383041078	0.205270802877196	0.573892542582712	0.358092838339729
PEX19	Microglia	chr1	Original	676.0	0.22756667640725	0.129604415463707	0.72197286558501	0.280853857424129	0.257876137415355
PEX19	Microglia	chr1	parmigiano	185.0	0.753124549658886	0.308545477279456	0.175346977309522	0.505340960555566	0.273776154024789
PEX19	Neuron	chr1	Original	907.0	0.173306138838901	0.0749706429122222	0.87571601472121	0.451224158383757	0.141263396513538
PEX19	Neuron	chr1	parmigiano	109.0	0.511457204168884	0.573049565037625	0.46841621033725	0.304079840966707	0.138461916804018
PEX19	Oligodendrocyte	chr1	Original	977.0	0.0594513204798438	0.0695081337447213	0.3841710802089	0.147375624348825	0.128258839035849
PEX19	Oligodendrocyte	chr1	parmigiano	238.0	0.117837919847944	0.0870191414125343	0.481946796630664	0.230154633414516	0.405527206238503
PEX2	Astrocyte	chr8	Original	473.0	0.935896868567248	0.742392698233866	0.764402079458352	0.660408398826156	0.633513066371082
PEX2	Astrocyte	chr8	parmigiano	115.0	0.920817480715027	0.784141698009441	0.561468343375581	0.870618366140641	0.904289324846348
PEX2	Coding	chr8	Original	295.0	0.950318216339467	0.694232938380251	0.736392310922807	0.275638825487113	0.589887263025668
PEX2	Coding	chr8	parmigiano	135.0	0.102292736610269	0.0664772024124799	0.206893800933233	0.78035759979631	0.345894139762622
PEX2	Microglia	chr8	Original	404.0	0.89155209052222	0.742123110500101	0.752738092240887	0.850123171214081	0.66152500958406
PEX2	Microglia	chr8	parmigiano	68.0	0.300612790110467	0.619416863120424	0.779735461087709	0.864552692181524	0.763208349633338
PEX2	Neuron	chr8	Original	390.0	0.867408996468323	0.747365980680008	0.888558893561351	0.779039617295942	0.635020710522815
PEX2	Neuron	chr8	parmigiano	40.0	0.725484205578919	0.719075060157604	0.359202886940712	0.785602820432942	0.477731534024058
PEX2	Oligodendrocyte	chr8	Original	480.0	0.743889999500198	0.736204987389463	0.663243819996505	0.751214618821787	0.667040615248723
PEX2	Oligodendrocyte	chr8	parmigiano	124.0	0.417802655151873	0.553496417649847	0.341472773968149	0.699123134006139	0.534066206128686
PEX26	Astrocyte	chr22	Original	3265.0	0.788239304457332	0.537618739419179	0.711706815250314	0.394470435105249	0.770733308232759
PEX26	Astrocyte	chr22	parmigiano	252.0	0.76167989933914	0.814353526869189	0.389019073400828	0.917243269587863	0.95604630454948
PEX26	Coding	chr22	Original	2640.0	0.533685162525385	0.378659753399712	0.728778786531091	0.40084702983422	0.772358878745427
PEX26	Coding	chr22	parmigiano	1133.0	0.600249831903152	0.825259885790846	0.395207912862891	0.848969682811655	0.894165140348645
PEX26	Microglia	chr22	Original	3173.0	0.92581758405137	0.577799640176712	0.958094048958712	0.588840598799208	0.836938982141852
PEX26	Microglia	chr22	parmigiano	338.0	0.215405455984745	0.119621202126751	0.399304197465913	0.405502130856694	0.175265291645066
PEX26	Neuron	chr22	Original	3137.0	0.792718646763445	0.529893010668799	0.955196100619928	0.582423258233224	0.835622253844035
PEX26	Neuron	chr22	parmigiano	188.0	0.37538923951385	0.135118729147603	0.163948620639222	0.933404966708193	0.733503256433553
PEX26	Oligodendrocyte	chr22	Original	3302.0	0.940722671563624	0.59473790652738	0.953496871879056	0.555260550149704	0.908621986709632
PEX26	Oligodendrocyte	chr22	parmigiano	295.0	0.199167036548017	0.10683211004238	0.355899733475154	0.448772943645084	0.287715594032436
PEX3	Astrocyte	chr6	Original	754.0	0.573976874415922	0.307301980580203	0.986139175553657	0.940194981112414	0.796930051783124
PEX3	Astrocyte	chr6	parmigiano	226.0	0.801844664852229	0.324530307203385	0.841854848478323	0.805207260358225	0.746841850989892
PEX3	Coding	chr6	Original	127.0	0.959790177683855	0.987335436639387	0.465510976549049	0.951887029400972	0.536486625633122
PEX3	Coding	chr6	parmigiano	78.0	0.66885952989893	0.32186379020819	0.256004186439594	0.887008172257426	0.639342857457618
PEX3	Microglia	chr6	Original	552.0	0.774484974295976	0.596745881942142	0.984174952926615	0.826952494132011	0.803589215467126
PEX3	Microglia	chr6	parmigiano	144.0	0.0428988543946274	0.151528070277169	0.678969213322213	0.388362565451761	0.237174069060407
PEX3	Neuron	chr6	Original	647.0	0.57650224537388	0.285219579259342	0.141147843003498	0.849898934617484	0.602656796902088
PEX3	Neuron	chr6	parmigiano	91.0	0.592194337801991	0.295680638534577	0.720217887617655	0.966504634315263	0.927155494754038
PEX3	Oligodendrocyte	chr6	Original	755.0	0.223862305514263	0.195590952014584	0.389056584654113	0.855406597778269	0.736556895957636
PEX3	Oligodendrocyte	chr6	parmigiano	294.0	0.146727685543036	0.0508121561938768	0.441257015465754	0.659419798902922	0.389366947165568
PEX5	Astrocyte	chr12	Original	623.0	0.93561760246812	0.869850354404745	0.503774659016326	0.370223479331305	0.761106286657452
PEX5	Astrocyte	chr12	parmigiano	169.0	0.716579896177032	0.337844712191825	0.930206681686972	0.4790408432341	0.704607677771617
PEX5	Coding	chr12	Original	345.0	0.770795466696697	0.860073452999808	0.401594943361367	0.184966060642455	0.656498213580492
PEX5	Coding	chr12	parmigiano	179.0	0.679194313620187	0.54455978304122	0.824099693921793	0.140253930446555	0.744189539643878
PEX5	Microglia	chr12	Original	674.0	0.802950659962147	0.9351832971193	0.420365158516842	0.332860968943091	0.599859197673785
PEX5	Microglia	chr12	parmigiano	190.0	0.671037318690686	0.718124817898694	0.142228006092342	0.820670479144247	0.565503105443127
PEX5	Neuron	chr12	Original	658.0	0.815840837391213	0.882184367311936	0.699482719903361	0.266033228886746	0.904996730737744
PEX5	Neuron	chr12	parmigiano	178.0	0.729680844247101	0.845502859166346	0.744283366570553	0.924543103384824	0.889120409851358
PEX5	Oligodendrocyte	chr12	Original	1244.0	0.527386446165461	0.782359362141695	0.594400600121473	0.235850679795721	0.809679049207472
PEX5	Oligodendrocyte	chr12	parmigiano	551.0	0.347389269307406	0.487470952408507	0.147023972099814	0.913368754516047	0.902551179160601
PEX5L	Astrocyte	chr3	Original	1646.0	0.0397041872323245	0.0239347529150174	0.628359358722753	0.11420404917338	0.146108484452533
PEX5L	Astrocyte	chr3	parmigiano	112.0	0.648528168497416	0.512050087497679	0.652519160859955	0.829164661802261	0.536027455513203
PEX5L	Coding	chr3	Original	591.0	0.613526920629976	0.542723113620682	0.452733505866413	0.825846986108885	0.402145536462559
PEX5L	Coding	chr3	parmigiano	285.0	0.15911038880013	0.0625623535928248	0.37640831578577	0.729289226458734	0.248123358963411
PEX5L	Microglia	chr3	Original	1783.0	0.355395884370868	0.139520118465065	0.987797039269608	0.531886697626454	0.419704555383148
PEX5L	Microglia	chr3	parmigiano	158.0	0.351286785733586	0.543622238347952	0.139622111625779	0.531750284534076	0.113813642963499
PEX5L	Neuron	chr3	Original	1404.0	0.219245378185573	0.0700152710978423	0.882401835749452	0.62838529298929	0.4731730841426
PEX5L	Neuron	chr3	parmigiano	46.0	0.67684427074129	0.768817798444769	0.649659512544947	0.718215540510153	0.669649707901881
PEX5L	Oligodendrocyte	chr3	Original	1492.0	0.101285542149162	0.0704357800396701	0.976469139416353	0.931664977576944	0.523974550816738
PEX5L	Oligodendrocyte	chr3	parmigiano	147.0	0.166528652203506	0.05467233432352	0.235598421934425	0.835457314971	0.309460484268499
PEX6	Astrocyte	chr6	Original	873.0	0.362872945261986	0.254003082975511	0.459598791737593	0.784212308226613	0.774011938007329
PEX6	Astrocyte	chr6	parmigiano	335.0	0.160672774114925	0.0817731963000098	0.381077258502763	0.351397909914588	0.197895812420091
PEX6	Coding	chr6	Original	194.0	0.541043282216399	0.557286191702793	0.652788083256009	0.912801802770107	0.816490078236455
PEX6	Coding	chr6	parmigiano	116.0	0.496777005477654	0.759189650897607	0.226585391612399	0.492161402568714	0.435787366070402
PEX6	Microglia	chr6	Original	777.0	0.117709029784119	0.101472752457594	0.227947474658216	0.411974972338086	0.498417501138625
PEX6	Microglia	chr6	parmigiano	231.0	0.180744077742255	0.121329810949654	0.419966148740618	0.238541996830942	0.259191067395671
PEX6	Neuron	chr6	Original	756.0	0.315755106094519	0.209846304720964	0.646273324062118	0.807109600336694	0.705556070448488
PEX6	Neuron	chr6	parmigiano	145.0	0.0830292245520569	0.0608263796404167	0.649731448353172	0.237062154766904	0.0731799688241092
PEX6	Oligodendrocyte	chr6	Original	1043.0	0.0448708966999849	0.273863808318218	0.0453988905950333	0.172819547442024	0.155914792004389
PEX6	Oligodendrocyte	chr6	parmigiano	300.0	0.0997956427673097	0.0641789352721016	0.0858877969746462	0.120496872124687	0.262438034775027
PEX7	Astrocyte	chr6	Original	803.0	0.797994812092389	0.0501512055504673	0.730326047093357	0.436431067804574	0.141259261501478
PEX7	Astrocyte	chr6	parmigiano	126.0	0.834726564022522	0.473718640235579	0.743901287067568	0.785950881678841	0.58637302321546
PEX7	Coding	chr6	Original	175.0	0.374891031092836	0.136012162185905	0.87263639869644	0.23436871070679	0.164789807096015
PEX7	Coding	chr6	parmigiano	83.0	0.785952264058058	0.611452778401041	0.736576315507678	0.977295220038266	0.596478623193898
PEX7	Microglia	chr6	Original	760.0	0.951729026543314	0.107203965812258	0.504615745665564	0.501127337359882	0.161113599056693
PEX7	Microglia	chr6	parmigiano	121.0	0.997534496111349	0.0646442277336263	0.903510074396135	0.704104184244554	0.226585037392012
PEX7	Neuron	chr6	Original	918.0	0.897291154920166	0.128408741727056	0.526852357007493	0.252113241237985	0.120489157371822
PEX7	Neuron	chr6	parmigiano	98.0	0.812705372680503	0.909618863734503	0.28885659833761	0.834740014802237	0.820509249089939
PEX7	Oligodendrocyte	chr6	Original	661.0	0.974720312564391	0.284883363392891	0.932690447054228	0.548523924414526	0.340094697347021
PEX7	Oligodendrocyte	chr6	parmigiano	130.0	0.85805689921487	0.586799451593736	0.428628303249741	0.736575410141255	0.782272434207696
PF4	Astrocyte	chr4	Original	442.0	0.61235864856451	0.128565312475123	0.264464221295292	0.388412006744019	0.0776408537426508
PF4	Astrocyte	chr4	parmigiano	89.0	0.868014749320342	0.666551194656642	0.801425264441123	0.873153263083838	0.613445193487059
PF4	Coding	chr4	Original	41.0	0.850517012212884	0.49424404590457	0.601024302139226	0.103541091008785	0.228021427017707
PF4	Coding	chr4	parmigiano	15.0	0.347220358066453	0.381263331884926	0.230878659899141	0.585676740957207	0.383270278198719
PF4V1	Coding	chr4	Original	50.0	0.462666754353517	0.448752119425	0.321149804006263	0.899782209630102	0.902843418577557
PF4V1	Coding	chr4	parmigiano	14.0	0.681121768148797
PF4V1	Microglia	chr4	Original	620.0	0.395990917600885	0.254284624103192	0.82116570037638	0.884096784700052	0.811150533874019
PF4V1	Microglia	chr4	parmigiano	94.0	0.321383087365362	0.250982654940708	0.850449048467131	0.14040583375171	0.343034624835279
PF4V1	Neuron	chr4	Original	615.0	0.480210149690851	0.717302626524074	0.686617085690311	0.171627768447633	0.424645961311419
PF4V1	Neuron	chr4	parmigiano	42.0	0.637001962283555	0.425053842674085	0.704767924216124	0.713253954430591	0.519608660424719
PFAS	Astrocyte	chr17	Original	1504.0	0.0170353931140175	0.0174242513378388	0.0078853372194409	0.0339538298286444	0.0260965775463413
PFAS	Astrocyte	chr17	parmigiano	402.0	0.122963370303348	0.151771354350395	0.406927067060568	0.345810065333263	0.343006286021163
PFAS	Coding	chr17	Original	426.0	0.0232221790417757	0.0164018569706945	0.002992829845256	0.0156308296509514	0.0033357630661239
PFAS	Coding	chr17	parmigiano	273.0	0.0697255142486841	0.302324739304798	0.0130663587362994	0.22194539452932	0.0388988372481699
PFAS	Microglia	chr17	Original	1484.0	0.0132797934863434	0.020552437025238	0.003450603252254	0.052773528077136	0.0192005172903554
PFAS	Microglia	chr17	parmigiano	408.0	0.0193796286875101	0.0771919767926307	0.0033560623314469	0.0675182676801096	0.0164150637472318
PFAS	Neuron	chr17	Original	1417.0	0.0069392571625892	0.0117478109241687	0.0042877181770553	0.0285231045329546	0.0125550590285978
PFAS	Neuron	chr17	parmigiano	323.0	0.148619148810791	0.356828901337183	0.237276447061349	0.436267243554035	0.401207383640039
PFAS	Oligodendrocyte	chr17	Original	1341.0	0.0275214625932426	0.0274688840603732	0.0080245181722877	0.0564193575908272	0.0295430585528547
PFAS	Oligodendrocyte	chr17	parmigiano	546.0	0.102649830808367	0.127758293269041	0.269119793196605	0.081385168958423	0.243829070436229
PFDN1	Astrocyte	chr5	Original	614.0	0.817501158481336	0.0256921850678641	0.860789102465562	0.414368814857995	0.091518096605434
PFDN1	Astrocyte	chr5	parmigiano	91.0	0.69321611969116	0.707579832109923	0.581811060158878	0.43930603370414	0.538695740013326
PFDN1	Coding	chr5	Original	154.0	0.945870110581248	0.438060205972215	0.846505116700009	0.619149501035746	0.86535839234672
PFDN1	Coding	chr5	parmigiano	77.0	0.477167084147477	0.32081646634245	0.842020127047458	0.473408515159359	0.309854946872189
PFDN1	Microglia	chr5	Original	608.0	0.810607048927389	0.0355885803214479	0.501667045369134	0.408765155880597	0.107653352266449
PFDN1	Microglia	chr5	parmigiano	51.0	0.936109775044179	0.499084513411918	0.269325952341211	0.633095021479104	0.352004108993753
PFDN1	Neuron	chr5	Original	602.0	0.884590088930656	0.0322703086625906	0.93012805068303	0.457390930137508	0.128207404718669
PFDN1	Neuron	chr5	parmigiano	41.0	0.881991345911307	0.743804541948758	0.862052031173821	0.606149710897604	0.688045248319884
PFDN1	Oligodendrocyte	chr5	Original	675.0	0.332274315298116	0.0159841777682613	0.602634895680819	0.208515099117972	0.0754746645073678
PFDN1	Oligodendrocyte	chr5	parmigiano	180.0	0.388848574539	0.382009697840851	0.270564063645817	0.24707321407307	0.0654782890335626
PFDN2	Astrocyte	chr1	Original	591.0	0.51556761640225	0.284048718139214	0.620769110413951	0.680781493805509	0.698440395914501
PFDN2	Astrocyte	chr1	parmigiano	148.0	0.465950368081323	0.530848071654453	0.433714206704352	0.431616034582545	0.368126255225879
PFDN2	Coding	chr1	Original	27.0	0.707626335422094	0.502236634085187	0.967524778308391	0.834140008189717	0.594922188210329
PFDN2	Coding	chr1	parmigiano	14.0	0.245212983385857	0.633328630086925	0.149687717478065	0.460944130476827	0.188782363233773
PFDN2	Microglia	chr1	Original	608.0	0.422876028526534	0.148676538716887	0.410875345494249	0.533478414837536	0.297878015240596
PFDN2	Microglia	chr1	parmigiano	153.0	0.703281732512686	0.407961769618574	0.864973835991998	0.595695414773365	0.213332858546731
PFDN2	Neuron	chr1	Original	799.0	0.785103597809825	0.46043337588786	0.660592665732124	0.890742195119276	0.810483205131943
PFDN2	Neuron	chr1	parmigiano	110.0	0.390696235284129	0.386453415759702	0.391360448556919	0.332337642443609	0.31678445811325
PFDN2	Oligodendrocyte	chr1	Original	720.0	0.732286440995924	0.464808879023399	0.607250433362925	0.822728886966867	0.813679734030204
PFDN2	Oligodendrocyte	chr1	parmigiano	222.0	0.944696126957625	0.771185271761158	0.2910696775584	0.763311988866884	0.341935668683423
PFDN4	Astrocyte	chr20	Original	278.0	0.911054463900302	0.940322920821763	0.561199596999633	0.586913645615712	0.177912188823514
PFDN4	Astrocyte	chr20	parmigiano	57.0	0.0842948425928081	0.216766647971145	0.322917067879215	0.0050782763457522	0.0482619046539555
PFDN4	Coding	chr20	Original	87.0	0.466686468828367	0.618143305711598	0.407413723544524	0.180307588193205	0.170810764319221
PFDN4	Coding	chr20	parmigiano	49.0	0.0166291598091568	0.0451482026628022	0.022508708605835	0.0095896454968601	0.0159592932807725
PFDN4	Microglia	chr20	Original	340.0	0.844663656596443	0.709202999050113	0.679468787248612	0.468654150584975	0.514884081025789
PFDN4	Microglia	chr20	parmigiano	55.0	0.992732852714859	0.4422783920453	0.792356836887207	0.218471850607699	0.498174155226993
PFDN4	Neuron	chr20	Original	211.0	0.899073807412778	0.853072882624079	0.586760756406672	0.0694091329733486	0.143606084387615
PFDN4	Neuron	chr20	parmigiano	36.0	0.0402217797434525	0.0397464147061109	0.0436529821843104	0.0354091018109813	0.0256774545560199
PFDN4	Oligodendrocyte	chr20	Original	282.0	0.906149010287884	0.94449945396989	0.587015720136947	0.369343893305225	0.173187683745361
PFDN4	Oligodendrocyte	chr20	parmigiano	84.0	0.522885565736378	0.400744963124263	0.705825808306537	0.114269484555346	0.145528707464418
PFDN5	Astrocyte	chr12	Original	848.0	0.445797770374427	0.769683545357886	0.342680650102251	0.187692074247046	0.111607165458707
PFDN5	Astrocyte	chr12	parmigiano	337.0	0.0499420552263732	0.112125827540157	0.0143954224933786	0.0083473020710944	0.0033498961846792
PFDN5	Coding	chr12	Original	232.0	0.212193064796548	0.491328303823836	0.550910767311037	0.155077207916928	0.290629493391929
PFDN5	Coding	chr12	parmigiano	102.0	0.157676890081691	0.233038721348359	0.080784521802012	0.221786391176305	0.046265193375422
PFDN5	Microglia	chr12	Original	876.0	0.578488634021876	0.661673745852733	0.797353101591537	0.371223322980287	0.36500238152225
PFDN5	Microglia	chr12	parmigiano	369.0	0.434039090588696	0.70528196250696	0.112182879933501	0.167471454041396	0.0752473357897019
PFDN5	Neuron	chr12	Original	774.0	0.263185595842727	0.663169363023611	0.395139971308391	0.0873949357375452	0.102676634148306
PFDN5	Neuron	chr12	parmigiano	212.0	0.319635552141617	0.341376443192959	0.166936277997788	0.0465668298121741	0.0349161740589947
PFDN5	Oligodendrocyte	chr12	Original	1127.0	0.603411108193585	0.658556702820775	0.853655093431121	0.216189885186048	0.309109682543779
PFDN5	Oligodendrocyte	chr12	parmigiano	532.0	0.0909379328089385	0.0958644416659367	0.0572431507331722	0.106630268531009	0.0208166815425513
PFDN6	Astrocyte	chr6	Original	863.0	0.096641151107814	0.26009429398431	0.310217738108585	0.580224589806872	0.565179698035162
PFDN6	Astrocyte	chr6	parmigiano	372.0	0.0534866221937211	0.0426779295581291	0.0205541177573916	0.280625471542572	0.0402852830648851
PFDN6	Coding	chr6	Original	307.0	0.0939571151707734	0.240538201241892	0.761597843311799	0.358776551760703	0.570750607465125
PFDN6	Coding	chr6	parmigiano	214.0	0.577421666031758	0.523655440717394	0.180344914080416	0.894378566641014	0.608422489294373
PFDN6	Microglia	chr6	Original	1010.0	0.0165536727487117	0.180726878071282	0.0298192726844404	0.0921438152953677	0.137904280225441
PFDN6	Microglia	chr6	parmigiano	496.0	0.0242576220333046	0.0163549506089071	0.111718024081089	0.01209032841921	0.188054683628676
PFDN6	Neuron	chr6	Original	928.0	0.173024764514583	0.357979409160941	0.296272898144537	0.551773078485572	0.635884532230622
PFDN6	Neuron	chr6	parmigiano	269.0	0.325914736575963	0.23992555938087	0.59563874189428	0.0108911165020631	0.63976996822812
PFDN6	Oligodendrocyte	chr6	Original	1080.0	0.034786336178544	0.183040328886209	0.0262836240980924	0.128268549624489	0.100041101539053
PFDN6	Oligodendrocyte	chr6	parmigiano	499.0	0.0491211350228833	0.0159977162959404	0.556757893061	0.160774266010999	0.181719936852641
PFKFB2	Astrocyte	chr1	Original	1141.0	0.263409542124964	0.273482918899391	0.0695629011270474	0.718150092022154	0.18125583236792
PFKFB2	Astrocyte	chr1	parmigiano	165.0	0.936473468724787	0.320043812388955	0.572243453676943	0.382589944136255	0.469296943468529
PFKFB2	Coding	chr1	Original	825.0	0.231967541985085	0.247502620924239	0.0908707924805871	0.612802328507004	0.325835106248458
PFKFB2	Coding	chr1	parmigiano	504.0	0.0860450420637116	0.0333838220482718	0.2565474433916	0.449490861035027	0.602705469772586
PFKFB2	Microglia	chr1	Original	1190.0	0.346220159047087	0.279221765021065	0.0870971425499291	0.645007661642038	0.2276563580195
PFKFB2	Microglia	chr1	parmigiano	203.0	0.639850022175701	0.44744572936032	0.449552803220022	0.594874820428026	0.310021421903804
PFKFB2	Neuron	chr1	Original	1224.0	0.354674464258758	0.229643043994589	0.139136578496286	0.587517072996707	0.299023851708354
PFKFB2	Neuron	chr1	parmigiano	120.0	0.340688303709271	0.334753259329101	0.453482354630081	0.342119660885092	0.516139879269865
PFKFB2	Oligodendrocyte	chr1	Original	1227.0	0.298367719724277	0.228940092038539	0.133528263237102	0.686212475079196	0.305197493600381
PFKFB2	Oligodendrocyte	chr1	parmigiano	205.0	0.951482079503573	0.294959394528725	0.716315165297489	0.627301645627736	0.187507572943022
PFKFB3	Astrocyte	chr10	Original	1463.0	0.726548114006516	0.760111432704592	0.808371600026252	0.824697119624125	0.341108565208085
PFKFB3	Astrocyte	chr10	parmigiano	181.0	0.850488631673551	0.848155056218041	0.648740713714584	0.937344949562248	0.854199965622386
PFKFB3	Coding	chr10	Original	542.0	0.438717682856372	0.473844146411665	0.826547632645973	0.687658651761844	0.638189823446372
PFKFB3	Coding	chr10	parmigiano	278.0	0.609880406801575	0.748394341952634	0.500432877536076	0.650532129387506	0.824966388211673
PFKFB3	Microglia	chr10	Original	1707.0	0.75933667344567	0.769470908222593	0.972068586311811	0.830471780925227	0.374803168343626
PFKFB3	Microglia	chr10	parmigiano	229.0	0.767211524849396	0.774609374207755	0.855498841097683	0.755398175702958	0.682977976815084
PFKFB3	Neuron	chr10	Original	1667.0	0.800920478168383	0.767249014399805	0.643307053276343	0.833606366593616	0.343755952607196
PFKFB3	Neuron	chr10	parmigiano	151.0	0.494674839977428	0.436519420210517	0.599243005480354	0.447467438174755	0.654119095369411
PFKFB3	Oligodendrocyte	chr10	Original	1492.0	0.748350786054815	0.766377718846733	0.81709920706669	0.824093783064232	0.33255358752338
PFKFB3	Oligodendrocyte	chr10	parmigiano	296.0	0.783420044184975	0.778384100182895	0.778932479547778	0.909053999216095	0.949120149283805
PFKFB4	Astrocyte	chr3	Original	865.0	0.72266883144152	0.482590715020814	0.92993620904948	0.235930616061647	0.609687035375921
PFKFB4	Astrocyte	chr3	parmigiano	185.0	0.584618405847473	0.624182934201162	0.774075019379656	0.184689907537897	0.648984692438168
PFKFB4	Coding	chr3	Original	368.0	0.683471753257383	0.35514124145214	0.403372601909378	0.192517683256536	0.556035660908644
PFKFB4	Coding	chr3	parmigiano	162.0	0.101905629153507	0.0961282874877214	0.0405034385018465	0.15599714493007	0.141749671045525
PFKFB4	Microglia	chr3	Original	961.0	0.678180048386304	0.602439053671588	0.38793627216961	0.267341871695488	0.684617319698341
PFKFB4	Microglia	chr3	parmigiano	280.0	0.149726918823658	0.597350812099679	0.816919053227943	0.231486747306687	0.69475392026297
PFKFB4	Neuron	chr3	Original	1001.0	0.456590274790337	0.547724939842443	0.277867426964384	0.231918539720904	0.665921261948788
PFKFB4	Neuron	chr3	parmigiano	207.0	0.673104559088941	0.678152432573135	0.533189717430777	0.0759662914979522	0.390463897087179
PFKFB4	Oligodendrocyte	chr3	Original	1137.0	0.521568310824267	0.452021167652957	0.379514510709171	0.280304268083528	0.546064193303053
PFKFB4	Oligodendrocyte	chr3	parmigiano	338.0	0.601495118074898	0.663279785751667	0.55262842329159	0.201393510250896	0.60003851839054
PFKL	Astrocyte	chr21	Original	1551.0	0.960531479066382	0.763770144059818	0.830432936180413	0.345453357196241	0.872183579577413
PFKL	Astrocyte	chr21	parmigiano	232.0	0.509927356545996	0.456222577488629	0.902892296928013	0.593227959719609	0.329980373741924
PFKL	Coding	chr21	Original	768.0	0.234089547398225	0.448664147976226	0.466766530134314	0.187016137709011	0.264579638604471
PFKL	Coding	chr21	parmigiano	350.0	0.104466651533479	0.0610827700574037	0.446428147944426	0.218465444951418	0.231567620310354
PFKL	Microglia	chr21	Original	1821.0	0.942148544655877	0.744754810211945	0.764623092284001	0.3262358159829	0.938524367344839
PFKL	Microglia	chr21	parmigiano	294.0	0.156194611767961	0.161703007707342	0.288236618520248	0.281791821923421	0.356881316166848
PFKL	Neuron	chr21	Original	1520.0	0.945389920971692	0.750414445555809	0.890170389009774	0.282501596966179	0.832045545839605
PFKL	Neuron	chr21	parmigiano	157.0	0.326794817148392	0.247521210418966	0.272224795067052	0.844573855168845	0.931549218219413
PFKL	Oligodendrocyte	chr21	Original	1517.0	0.963328412709914	0.649347602945518	0.852233869229849	0.330735917357886	0.753220904944185
PFKL	Oligodendrocyte	chr21	parmigiano	271.0	0.349780995687281	0.274252872238474	0.754368181140486	0.329636823242462	0.388886551853329
PFKM	Astrocyte	chr12	Original	901.0	0.255843114077577	0.173038174545756	0.395098709765728	0.295774597126344	0.31560655650751
PFKM	Astrocyte	chr12	parmigiano	261.0	0.865015942588186	0.653688093588146	0.795556306576683	0.775888464525574	0.531675115214627
PFKM	Coding	chr12	Original	370.0	0.777488549342444	0.472019999998561	0.941198938653496	0.896027014456926	0.907203404340305
PFKM	Coding	chr12	parmigiano	249.0	0.770632907114457	0.474235787329497	0.788314712509717	0.949196200322159	0.86044324281461
PFKP	Astrocyte	chr10	Original	1870.0	0.633658930350181	0.111428172725853	0.257273427053496	0.939369220206131	0.430531941584306
PFKP	Astrocyte	chr10	parmigiano	199.0	0.760901548389414	0.561886196133198	0.523133071944129	0.922529573423587	0.837186886929709
PFKP	Coding	chr10	Original	558.0	0.646500686923436	0.43417488762825	0.762053452418594	0.0552855321750885	0.472553041783862
PFKP	Coding	chr10	parmigiano	256.0	0.0897091261219702	0.0807021854416991	0.0689512269146627	0.0426990468461134	0.0182049585892636
PFKP	Microglia	chr10	Original	2108.0	0.237497959518727	0.077467481875839	0.622399522240069	0.961919144686353	0.395821726148002
PFKP	Microglia	chr10	parmigiano	209.0	0.142324065220492	0.0714285205871829	0.404300656040168	0.604325088182203	0.341404658530866
PFKP	Neuron	chr10	Original	1846.0	0.695329163933712	0.144253946547816	0.427782205539899	0.930802067304965	0.478359888450848
PFKP	Neuron	chr10	parmigiano	150.0	0.958722925017085	0.947245565280034	0.942247761595902	0.928686141268613	0.949671707441843
PFKP	Oligodendrocyte	chr10	Original	1957.0	0.287734283845627	0.120512709909285	0.357443273599921	0.946047183662838	0.542056076744378
PFKP	Oligodendrocyte	chr10	parmigiano	288.0	0.119915526849272	0.0601592609130663	0.246998645054946	0.0688729827993941	0.10778248523731
PFN1	Astrocyte	chr17	Original	596.0	0.953385561277796	0.765142913836548	0.595032964210184	0.443075065444245	0.800633036304644
PFN1	Astrocyte	chr17	parmigiano	299.0	0.998717772882391	0.963837869925774	0.47175786590229	0.6621271871018	0.327125270141246
PFN1	Coding	chr17	Original	215.0	0.917155881690369	0.448100662126534	0.130055520480785	0.497828024403955	0.344514380809041
PFN1	Coding	chr17	parmigiano	146.0	0.902444090725694	0.371031944388619	0.128111164985623	0.256327112442718	0.170395395641624
PFN1	Microglia	chr17	Original	631.0	0.921214950218896	0.924886035803551	0.289747883400545	0.555418597826084	0.577081547677955
PFN1	Microglia	chr17	parmigiano	368.0	0.91092260933364	0.821148348835684	0.520544736477247	0.876565643688527	0.499135641461725
PFN1	Neuron	chr17	Original	679.0	0.882439056942405	0.62063527856101	0.506658742614481	0.229844637279459	0.825185655357447
PFN1	Neuron	chr17	parmigiano	187.0	0.98732889807007	0.99461541522543	0.751493173206303	0.771630730721246	0.419360000384066
PFN1	Oligodendrocyte	chr17	Original	594.0	0.903439538447667	0.672190616971916	0.404715930177504	0.200877799260644	0.752968099350064
PFN1	Oligodendrocyte	chr17	parmigiano	317.0	0.927591183493543	0.756051562647467	0.331200244992044	0.344531134222824	0.247527182643722
PFN2	Astrocyte	chr3	Original	853.0	0.201481151546918	0.0722853563918623	0.0937687168801609	0.335919419412568	0.0654954493596395
PFN2	Astrocyte	chr3	parmigiano	249.0	0.596766128645898	0.35575916489026	0.431122960177745	0.435973822428507	0.226050487441102
PFN2	Coding	chr3	Original	436.0	0.839242048615939	0.136172621450963	0.475075754428879	0.291740869814364	0.108752759735405
PFN2	Coding	chr3	parmigiano	240.0	0.59861605585248	0.414584364529528	0.381229913955003	0.783439618583788	0.609274230024283
PFN2	Microglia	chr3	Original	1080.0	0.288205405808984	0.144916156174173	0.0574086590193273	0.497875316467617	0.132025026912791
PFN2	Microglia	chr3	parmigiano	411.0	0.842685073789734	0.485285040409074	0.991772683027108	0.712319209108871	0.325742995558241
PFN2	Neuron	chr3	Original	880.0	0.257556522644474	0.072143396533487	0.0666601655563453	0.358809052174603	0.0602331418583746
PFN2	Neuron	chr3	parmigiano	161.0	0.718758691640083	0.619678645603018	0.496209220742735	0.704369312277211	0.577892799399029
PFN2	Oligodendrocyte	chr3	Original	1009.0	0.27646646080851	0.143140137129366	0.0891250958501263	0.46887682735702	0.154249664234732
PFN2	Oligodendrocyte	chr3	parmigiano	350.0	0.560291638817147	0.455513331288561	0.693149170532355	0.549516618205416	0.250885108833108
PFN3	Coding	chr5	Original	43.0	0.997868609990448	0.283698889629756	0.479334445642519	0.782158827668844	0.384828566056576
PFN3	Coding	chr5	parmigiano	31.0	0.633587063727847	0.50442213610502	0.0929590491654722	0.502401561873128	0.660139059241417
PFN3	Neuron	chr5	Original	920.0	0.273886968905857	0.356837590616251	0.254885611459044	0.668528993699208	0.438110083314006
PFN3	Neuron	chr5	parmigiano	224.0	0.0370753163340856	0.0365870529050459	0.0175990291691114	0.052014972228032	0.0463632999094755
PFN4	Astrocyte	chr2	Original	538.0	0.166727939368131	0.694017712202988	0.204138426630697	0.544719979884546	0.866895581004512
PFN4	Astrocyte	chr2	parmigiano	241.0	0.191321979207962	0.593975236379688	0.132108902736715	0.712322267023632	0.704534019325836
PFN4	Coding	chr2	Original	59.0	0.0899655945938395	0.0925356594654943	0.338874983193582	0.357319421454455	0.275100349723947
PFN4	Coding	chr2	parmigiano	42.0	0.15258853521911	0.11210312756059	0.244337713660478	0.893958151242104	0.90293451786479
PFN4	Microglia	chr2	Original	604.0	0.422766251086366	0.910234194613962	0.661034706022147	0.601306580353804	0.719457845908065
PFN4	Microglia	chr2	parmigiano	234.0	0.141154362014006	0.533821178747676	0.140353880525317	0.495440883045643	0.704300304021608
PFN4	Neuron	chr2	Original	426.0	0.213706289583453	0.746506255130374	0.510466010035524	0.46791853158344	0.967348945840341
PFN4	Neuron	chr2	parmigiano	117.0	0.94602660064531	0.890214584660399	0.913458787718366	0.953802895087574	0.932240124549732
PFN4	Oligodendrocyte	chr2	Original	508.0	0.275120781047664	0.772046255095327	0.473380487481118	0.608828894288603	0.951385398641651
PFN4	Oligodendrocyte	chr2	parmigiano	248.0	0.123754052269925	0.454642395666874	0.15006120562629	0.353812988167277	0.767685909717995
PGA3	Coding	chr11	Original	205.0	0.88074074142745	0.497807267564271	0.541768021640317	0.451300697934383	0.897222958367096
PGA3	Coding	chr11	parmigiano	64.0	0.903091687853362	0.936744282718137	0.831035123566805	0.949340136594721	0.528539483297703
PGA4	Coding	chr11	Original	82.0	0.0035626796429789	0.0416368756953052	0.0416976877393542	0.411322720415571	0.236458060621143
PGA4	Coding	chr11	parmigiano	54.0	0.0033939459330616	0.0481404157819956	0.0160231200058157	0.316361479444446	0.229231709852512
PGA5	Coding	chr11	Original	134.0	0.257460613354021	0.197087721018163	0.325745887459635	0.617399121561275	0.421949783418842
PGA5	Coding	chr11	parmigiano	63.0	0.343973406851863	0.445917048236337	0.15751256459669	0.166185714559831	0.0861615855212567
PGAM1	Astrocyte	chr10	Original	560.0	0.918189436130965	0.749827336371795	0.813448529042835	0.643527641705654	0.963921677316615
PGAM1	Astrocyte	chr10	parmigiano	200.0	0.299327653217895	0.128739076647156	0.523431235408234	0.724661486772775	0.481318163966333
PGAM1	Coding	chr10	Original	154.0	0.841316996211983	0.864265120154216	0.651609143762066	0.499912205406103	0.791677044362055
PGAM1	Coding	chr10	parmigiano	78.0	0.750527441330929	0.725083017582512	0.628141370393468	0.366594690984513	0.578519359079441
PGAM1	Microglia	chr10	Original	928.0	0.440187109619093	0.532592923153216	0.872185506248665	0.356848181478582	0.805301414288617
PGAM1	Microglia	chr10	parmigiano	252.0	0.266686025441536	0.152670462171573	0.824648258531778	0.439003347519047	0.196406837981985
PGAM1	Neuron	chr10	Original	540.0	0.245981017863117	0.232590151227954	0.401065770539546	0.357922182338156	0.527558461804003
PGAM1	Neuron	chr10	parmigiano	72.0	0.145090797524112	0.281472045423924	0.389092422960558	0.13517682368206	0.335031277191373
PGAM1	Oligodendrocyte	chr10	Original	766.0	0.845267171710135	0.622996786582914	0.462267918783065	0.688479194330796	0.621076712942409
PGAM1	Oligodendrocyte	chr10	parmigiano	216.0	0.888662731067509	0.226558684786339	0.799160445034011	0.486470241632621	0.53580664496899
PGAM2	Astrocyte	chr7	Original	541.0	0.843354359238786	0.804528059822593	0.424001746754507	0.240229282992006	0.439207807586416
PGAM2	Astrocyte	chr7	parmigiano	214.0	0.944309575010879	0.724865206698082	0.901594203584431	0.459682619632577	0.681199005737255
PGAM2	Coding	chr7	Original	207.0	0.202845655826999	0.849494276158396	0.213001958579694	0.172890802095122	0.342343457187092
PGAM2	Coding	chr7	parmigiano	125.0	0.0956693726982439	0.502489753499878	0.575293233547539	0.266520701348579	0.529446523670766
PGAM2	Microglia	chr7	Original	627.0	0.874476976828514	0.901630647430742	0.379766702387083	0.27035162392267	0.287423218092342
PGAM2	Microglia	chr7	parmigiano	254.0	0.945475773351769	0.712420822413524	0.687339425718162	0.247454926349856	0.657306104665114
PGAM2	Neuron	chr7	Original	567.0	0.801328792883279	0.814489838075381	0.27186950068133	0.226881443622956	0.223456105623973
PGAM2	Neuron	chr7	parmigiano	110.0	0.840149228630197	0.522337031955872	0.797084166939202	0.731447452543178	0.708184241117175
PGAM2	Oligodendrocyte	chr7	Original	702.0	0.621525503484011	0.722209807241959	0.66939151943211	0.28693450141506	0.637983442545654
PGAM2	Oligodendrocyte	chr7	parmigiano	261.0	0.892426442484968	0.66674903740418	0.418406378033479	0.441549303901196	0.644009468647857
PGAM5	Astrocyte	chr12	Original	1027.0	0.359198774548762	0.344721670218083	0.530340142372432	0.346937059116501	0.299611400561562
PGAM5	Astrocyte	chr12	parmigiano	255.0	0.848155509848999	0.792268709562091	0.230801684496015	0.911858297966991	0.712212843695154
PGAM5	Coding	chr12	Original	303.0	0.399015450418364	0.581698629973554	0.820654610255562	0.514551767929132	0.569785955168056
PGAM5	Coding	chr12	parmigiano	111.0	0.0266819377063595	0.0080815759887044	0.131277411965726	0.10197249046129	0.0198050999770679
PGAM5	Microglia	chr12	Original	1257.0	0.682778758043485	0.938086654121495	0.657922512971773	0.863528747908093	0.915823653511983
PGAM5	Microglia	chr12	parmigiano	302.0	0.87546080393601	0.785607342032187	0.476126624479879	0.822717260184049	0.699108025034492
PGAM5	Neuron	chr12	Original	849.0	0.187848217986551	0.74768281683502	0.463930600467449	0.750404117048788	0.848938828384974
PGAM5	Neuron	chr12	parmigiano	121.0	0.917886921325203	0.335390904386011	0.0951614975324993	0.600986606532891	0.300759112835961
PGAM5	Oligodendrocyte	chr12	Original	985.0	0.187639607169446	0.367265271598193	0.464803533056811	0.427722305405424	0.287269782629197
PGAM5	Oligodendrocyte	chr12	parmigiano	271.0	0.108600923316962	0.210448654579259	0.146730158674213	0.250925316660248	0.0951748334175559
PGAP1	Astrocyte	chr2	Original	1087.0	0.387060541526277	0.313063497772291	0.518413145403303	0.244657182687713	0.0802316408067157
PGAP1	Astrocyte	chr2	parmigiano	148.0	0.16509989154908	0.40563663612215	0.172302672493523	0.286898210814785	0.455676039754747
PGAP1	Coding	chr2	Original	597.0	0.218759490296344	0.308750117950558	0.269917649779245	0.173236255732449	0.21503172104933
PGAP1	Coding	chr2	parmigiano	320.0	0.125718091990323	0.0474628993967199	0.654846463505181	0.102986205599784	0.0188933234703721
PGAP1	Microglia	chr2	Original	1402.0	0.276877259915451	0.230063479666959	0.568623274573076	0.248602911016179	0.0582559765770599
PGAP1	Microglia	chr2	parmigiano	261.0	0.181293359096935	0.218369010239312	0.821951176894488	0.0967593973586551	0.203356314622176
PGAP1	Neuron	chr2	Original	1014.0	0.433660204779795	0.295123303311766	0.654894632526879	0.255560682119967	0.0787064736807359
PGAP1	Neuron	chr2	parmigiano	78.0	0.0646061689303383	0.0836448700156528	0.0301881295678493	0.052074061022617	0.0324308660836865
PGAP1	Oligodendrocyte	chr2	Original	1232.0	0.348927005702162	0.121698025268609	0.798527265475832	0.262114268140728	0.0413742188948809
PGAP1	Oligodendrocyte	chr2	parmigiano	148.0	0.229147795172062	0.510439593711203	0.154255607083803	0.393668746247178	0.195820638918832
PGAP2	Astrocyte	chr11	Original	678.0	9.54603447622659e-06	0.0022012393710024	9.38478133870344e-05	4.85322233657604e-05	0.0006302151925324
PGAP2	Astrocyte	chr11	parmigiano	201.0	2.47229178151898e-06	1.66513633580174e-05	2.41934391628496e-05	2.31298177140182e-05	1.46766262587583e-05
PGAP2	Coding	chr11	Original	277.0	0.0423489628118827	0.117411968435264	0.232925544575702	0.0610247353444283	0.0657627417154959
PGAP2	Coding	chr11	parmigiano	192.0	0.962858408805031	0.977841654529937	0.87451969112406	0.907336072953445	0.937048090672038
PGAP2	Microglia	chr11	Original	632.0	0.017402693719284	0.0452318744427288	0.0118745628336484	0.0054168830104407	0.0085940748632321
PGAP2	Microglia	chr11	parmigiano	218.0	0.191938930933757	0.0316598793012467	0.0932897211421484	0.0276714066399222	0.0210792071891683
PGAP2	Neuron	chr11	Original	782.0	4.8929880088977e-05	0.0018650081226191	0.0001212102841601	0.0004678401570734	0.0015305294478181
PGAP2	Neuron	chr11	parmigiano	190.0	0.0085544733100847	0.0084060482861771	0.0237643099340454	0.0243191673138814	0.0169544377305071
PGAP2	Oligodendrocyte	chr11	Original	828.0	0.031626344650159	0.0798564248448603	0.0233216141867699	0.0022827837565855	0.0093014353368761
PGAP2	Oligodendrocyte	chr11	parmigiano	279.0	0.0026828945710591	0.000524438729379	0.128330854379923	0.0015244632002096	0.0041074246466987
PGAP3	Astrocyte	chr17	Original	720.0	0.014175611751632	0.0028407111869339	0.58003476955288	0.283398843983461	0.131109161955159
PGAP3	Astrocyte	chr17	parmigiano	132.0	0.327979388203129	0.234400143942009	0.247710216934735	0.210517582028048	0.376326640037606
PGAP3	Coding	chr17	Original	260.0	0.77865788411677	0.39732504149412	0.689844373599801	0.955832368414652	0.575649081118619
PGAP3	Coding	chr17	parmigiano	153.0	0.89676470584245	0.725891162846309	0.96275927011542	0.979325327166344	0.918041340241107
PGAP3	Microglia	chr17	Original	825.0	0.0399895252350702	0.0074960115661146	0.474550913091041	0.173491924274037	0.0864265701935278
PGAP3	Microglia	chr17	parmigiano	149.0	0.903097245876294	0.672936198004599	0.755293942958547	0.951675097290009	0.855894707732095
PGAP3	Neuron	chr17	Original	623.0	0.0100594392729967	0.0037964233889687	0.4537181491482	0.117671487108631	0.15029784233525
PGAP3	Neuron	chr17	parmigiano	102.0	0.661655045768378	0.598888891044431	0.49295763732287	0.940308054113992	0.728050867749654
PGAP3	Oligodendrocyte	chr17	Original	691.0	0.0166338566186366	0.0112938386092587	0.581709844088647	0.284321832360138	0.306496795297951
PGAP3	Oligodendrocyte	chr17	parmigiano	157.0	0.934814759621746	0.631431952969778	0.904172244377206	0.929360523113569	0.810853094829127
PGAP4	Coding	chr9	Original	306.0	0.0201032346327781	0.167742438663317	0.119134582071	0.114389023603638	0.28467151857938
PGAP4	Coding	chr9	parmigiano	199.0	0.0132207212488138	0.0094577956660494	0.0191881289512979	0.0842317794022622	0.0235174996123612
PGAP6	Coding	chr16	Original	454.0	0.983578103281738	0.96949309593376	0.99929520250507	0.987882473510629	0.791564989194965
PGAP6	Coding	chr16	parmigiano	223.0	0.661592250759994	0.470961888567033	0.634203216444622	0.944179111110834	0.752092227187896
PGBD1	Astrocyte	chr6	Original	649.0	0.721444241722467	0.89183767888692	0.153068773515349	0.95521071788597	0.463966758816364
PGBD1	Astrocyte	chr6	parmigiano	171.0	0.331756973937762	0.315714253019925	0.314089857460684	0.961583485704617	0.878465802010735
PGBD1	Coding	chr6	Original	142.0	0.496116909535773	0.423460483342133	0.227008771964547	0.131951194464172	0.78705476568327
PGBD1	Coding	chr6	parmigiano	68.0	0.0087713457467766	0.1057648093466	0.956895447058001	0.001801613683706	0.301378314582754
PGBD1	Microglia	chr6	Original	783.0	0.961365947097597	0.945186095031894	0.904946641047115	0.691808209859053	0.799941688359053
PGBD1	Microglia	chr6	parmigiano	226.0	0.835371264268291	0.840433397063832	0.651024258349844	0.449546595342216	0.373413020501037
PGBD1	Neuron	chr6	Original	625.0	0.656540046848667	0.814577046988361	0.286208598733543	0.993378647956838	0.746345354716901
PGBD1	Neuron	chr6	parmigiano	113.0	0.471910907107285	0.167707271228717	0.211692904766492	0.826399013546543	0.711972861408415
PGBD1	Oligodendrocyte	chr6	Original	588.0	0.428657537362676	0.785180273735757	0.0575213646407151	0.901188745484127	0.359714545578852
PGBD1	Oligodendrocyte	chr6	parmigiano	168.0	0.0473496835951034	0.197942701513299	0.0411025305940418	0.409082293847124	0.45501461293456
PGBD2	Astrocyte	chr1	Original	974.0	0.745695109219591	0.841874272735617	0.860985993913129	0.474461951870625	0.89661351292565
PGBD2	Astrocyte	chr1	parmigiano	215.0	0.922755410099914	0.476417785385194	0.792854768003027	0.830531018546533	0.697253317718991
PGBD2	Coding	chr1	Original	243.0	0.931163263446383	0.987843011230747	0.619625931074995	0.866869087437872	1.0
PGBD2	Coding	chr1	parmigiano	99.0	0.872212287468593	0.811032026112565	0.643742542833484	0.892630599071335	0.920025710592563
PGBD2	Microglia	chr1	Original	1108.0	0.920327875555777	0.8308655802338	0.528760760015657	0.401310573097545	0.672234977562567
PGBD2	Microglia	chr1	parmigiano	194.0	0.582924011832311	0.213755603443338	0.887303020061086	0.674492663157974	0.375500633581023
PGBD2	Neuron	chr1	Original	1145.0	0.89355681554394	0.850182822795672	0.708310577414821	0.383762496844873	0.811002521017269
PGBD2	Neuron	chr1	parmigiano	153.0	0.841087445745065	0.529545593520762	0.794779589985984	0.861917150988052	0.667085854699603
PGBD2	Oligodendrocyte	chr1	Original	1036.0	0.750257916262297	0.897389846921115	0.96274311807525	0.476082525227999	0.858466639856268
PGBD2	Oligodendrocyte	chr1	parmigiano	279.0	0.850236183261476	0.769638275770874	0.943255947648403	0.655600003510055	0.769624133194611
PGBD4	Astrocyte	chr15	Original	715.0	0.0809016876914965	0.114323873020628	0.276648602253605	0.0931858420477216	0.420718390598874
PGBD4	Astrocyte	chr15	parmigiano	160.0	0.67539613411917	0.830522674515898	0.474171683977339	0.99650431360488	0.914945914081215
PGBD4	Coding	chr15	Original	358.0	0.0325444953955634	0.0537414143565965	0.393872084596856	0.0348891676569514	0.23760305734318
PGBD4	Coding	chr15	parmigiano	127.0	0.0051986095882368	0.162195869346208	0.54791297192417	0.0094799758069575	0.254985710025077
PGBD4	Microglia	chr15	Original	756.0	0.0780617187796947	0.147398106918568	0.284510010308796	0.0751223892063715	0.483107990363819
PGBD4	Microglia	chr15	parmigiano	168.0	0.300726654247449	0.720136802936071	0.437557988689167	0.0009577835860918	1.0
PGBD4	Neuron	chr15	Original	897.0	0.077723915354276	0.252100263880223	0.0875532624421105	0.0872118217990783	0.636083747829827
PGBD4	Neuron	chr15	parmigiano	131.0	0.719620863488281	0.823747094917286	0.52763431285092	0.797756918420971	0.981422216771715
PGBD4	Oligodendrocyte	chr15	Original	704.0	0.0839683962543887	0.138798797558319	0.384069793373413	0.0829335047231683	0.402600003038033
PGBD4	Oligodendrocyte	chr15	parmigiano	184.0	0.791027417329921	0.725581260320343	0.637539769866946	0.954708144623414	0.995385059484474
PGBD5	Astrocyte	chr1	Original	1290.0	0.374579901623502	0.940650598796831	0.0372760120195911	0.294347419541323	0.134485197846981
PGBD5	Astrocyte	chr1	parmigiano	99.0	0.973371767452801	0.230534430190485	0.169071890961195	0.665439240262206	0.260240880228918
PGBD5	Coding	chr1	Original	734.0	0.809213692275032	0.940653728536531	0.449572323935143	0.652032868500021	0.751981680689613
PGBD5	Coding	chr1	parmigiano	295.0	0.74681722921816	0.355579202233879	0.772166880052411	0.88839300385659	0.735627344793547
PGBD5	Microglia	chr1	Original	1400.0	0.25705225497379	0.896578909468224	0.0419007143863101	0.489750315383897	0.156055230124105
PGBD5	Microglia	chr1	parmigiano	90.0	0.958823430299439	0.586481344998779	0.580909391576273	0.553706040854208	0.591178257730538
PGBD5	Neuron	chr1	Original	1227.0	0.755270589641735	0.956008223497423	0.0396156235324475	0.405704216777424	0.212356004248235
PGBD5	Neuron	chr1	parmigiano	53.0	0.76745653276665	0.443450291972694	0.323460870467872	0.880622078916465	0.707635234193948
PGBD5	Oligodendrocyte	chr1	Original	1085.0	0.716667541889475	0.955207875711027	0.0755119867982607	0.383238992877483	0.203461270464587
PGBD5	Oligodendrocyte	chr1	parmigiano	54.0	0.447529932728832	0.302613671002257	0.601684204135864	0.509913049945474	0.773554337647312
PGC	Coding	chr6	Original	144.0	0.624456455014856	0.75078097743497	0.185374253645273	0.865192744298624	0.672671970225686
PGC	Coding	chr6	parmigiano	75.0	0.47341366785465	0.650903074660647	0.196572763608591	0.818370129847244	0.643761491110281
PGD	Astrocyte	chr1	Original	615.0	0.307236559525049	0.27733470257992	0.169239301780378	0.353412324119498	0.0857626051579019
PGD	Astrocyte	chr1	parmigiano	133.0	0.978781885080482	0.40690771459125	0.403200569769139	0.654941463774498	0.181150450978942
PGD	Coding	chr1	Original	243.0	0.578022803746288	0.605603995086127	0.440155531897972	0.643117024794025	0.222438470684429
PGD	Coding	chr1	parmigiano	118.0	0.864565079368847	0.828424261965383	0.458621242449208	0.163020501290136	0.320950600458661
PGD	Microglia	chr1	Original	643.0	0.25072441995451	0.219874144396663	0.124621880642406	0.433271699345221	0.072827643918748
PGD	Microglia	chr1	parmigiano	125.0	0.779757150889783	0.493167181605813	0.391462079280843	0.942087476258471	0.842982338691169
PGD	Neuron	chr1	Original	649.0	0.352501413028222	0.277039915090457	0.197700274913878	0.525048302841665	0.149917942211197
PGD	Neuron	chr1	parmigiano	67.0	0.0346837184286951	0.278726343175346	0.222726646276771	0.131893974624875	0.271469910831802
PGD	Oligodendrocyte	chr1	Original	807.0	0.315423671131398	0.249517692720905	0.12505582523053	0.554035770562564	0.118521633908416
PGD	Oligodendrocyte	chr1	parmigiano	170.0	0.765786951763175	0.810145105304046	0.505401417386103	0.919616974136517	0.872648144541569
PGF	Astrocyte	chr14	Original	1009.0	0.835747652309677	0.654533711718533	0.545454894359516	0.289382676823294	0.60662264775656
PGF	Astrocyte	chr14	parmigiano	172.0	0.86991256571015	0.468828177090964	0.457201568335878	0.994515385949023	0.867569341597313
PGF	Coding	chr14	Original	350.0	0.78286868164927	0.825210633738176	0.685171040199854	0.913427328433625	0.889619931299093
PGF	Coding	chr14	parmigiano	117.0	0.607796820569342	0.427364844013053	0.805114090989176	0.695659705271668	0.315017080550087
PGF	Microglia	chr14	Original	774.0	0.4866374990006	0.549535396435074	0.938753702877112	0.936900147773119	0.789516424321994
PGF	Microglia	chr14	parmigiano	60.0	0.127059422272311	0.0523662680163768	0.164533761704948	0.320508866773759	0.116001542383078
PGF	Oligodendrocyte	chr14	Original	827.0	0.945700185738135	0.914167538071751	0.625971572078964	0.793331969369273	0.918870176671576
PGF	Oligodendrocyte	chr14	parmigiano	140.0	0.980119376209021	0.531078594747274	0.999704599965972	0.986067131424875	0.706503665523273
PGGHG	Astrocyte	chr11	Original	1530.0	0.256018441699095	0.208263901955755	0.934451155740575	0.466676208643404	0.804371217530729
PGGHG	Astrocyte	chr11	parmigiano	292.0	0.805090059713003	0.758780163564429	0.592583328559737	0.840183115956562	0.437358391262919
PGGHG	Coding	chr11	Original	506.0	0.11981146043665	0.0479358980044396	0.431962627177713	0.328050594503763	0.346743660077782
PGGHG	Coding	chr11	parmigiano	267.0	0.928550303318903	0.183860483388903	0.999089805943464	0.621129214824368	0.278718548331392
PGGHG	Microglia	chr11	Original	1193.0	0.246070218620643	0.194053108195648	0.829933664601467	0.455572816268009	0.61389927329554
PGGHG	Microglia	chr11	parmigiano	276.0	0.666607735403837	0.864875212917497	0.061488250898189	0.518941162224659	0.0966481320712316
PGGHG	Oligodendrocyte	chr11	Original	2015.0	0.175451618772441	0.0882313252392089	0.745176227544805	0.435935992738627	0.723243249643323
PGGHG	Oligodendrocyte	chr11	parmigiano	522.0	0.209252081153001	0.184058330753122	0.157203422130311	0.693192731932054	0.213860170799022
PGGT1B	Astrocyte	chr5	Original	1279.0	0.935653609456751	0.587010213357159	0.582043290727979	0.24065182061544	0.790398476806346
PGGT1B	Astrocyte	chr5	parmigiano	203.0	0.718276480375273	0.679932489169274	0.954494562590653	0.989983407290547	0.85056647348284
PGGT1B	Coding	chr5	Original	626.0	0.705661803570652	0.901121259451377	0.345284185374224	0.769349236737692	0.472152873352599
PGGT1B	Coding	chr5	parmigiano	317.0	0.94543132598402	0.633935693104722	0.917402792961653	0.88731058357165	0.525611498016408
PGGT1B	Microglia	chr5	Original	1661.0	0.917238694645415	0.648357220186188	0.974123306386816	0.718890593110726	0.882839109490907
PGGT1B	Microglia	chr5	parmigiano	304.0	0.732635877032013	0.58439157201611	0.32302511150559	0.846312046413559	0.636355075983478
PGGT1B	Neuron	chr5	Original	1447.0	0.770485130985312	0.740029960923495	0.618022972613229	0.908552923574853	0.861064139347877
PGGT1B	Neuron	chr5	parmigiano	171.0	0.783872996041057	0.59830804087586	0.724419622120525	0.992395972578656	0.924180286666759
PGGT1B	Oligodendrocyte	chr5	Original	1551.0	0.924711893137013	0.734331844951779	0.794964525569521	0.393523125236563	0.918547363573232
PGGT1B	Oligodendrocyte	chr5	parmigiano	322.0	0.976990475945621	0.399675557220272	0.172991455040375	0.303033680313164	0.373873721046421
PGK2	Coding	chr6	Original	107.0	0.0783440230483328	0.067184796526988	0.100439137541899	0.457181414994104	0.301602009389106
PGK2	Coding	chr6	parmigiano	65.0	0.792812063577953	0.265663421673799	0.325216660738287	0.74328132711819	0.603495831642386
PGLS	Astrocyte	chr19	Original	510.0	0.680298903868917	0.141724567129648	0.516205016023054	0.68797229865752	0.910108096942654
PGLS	Astrocyte	chr19	parmigiano	188.0	0.458336542194176	0.206086831693862	0.682133461950929	0.463328109857223	0.464339626869906
PGLS	Coding	chr19	Original	259.0	0.03007353008268	0.0329396346473259	0.0434908921420255	0.166823665071189	0.17383205438013
PGLS	Coding	chr19	parmigiano	121.0	0.536949578151955	0.378793119701371	0.407855977758337	0.692324348853743	0.443460044585546
PGLS	Microglia	chr19	Original	581.0	0.20204499200638	0.0605571674433648	0.95544302307105	0.898078173998069	0.371657929031792
PGLS	Microglia	chr19	parmigiano	201.0	0.149385024577359	0.0552190493169097	0.803542302857399	0.301147285612819	0.30293367505987
PGLS	Neuron	chr19	Original	477.0	0.224843918933918	0.139264099966471	0.899038415267432	0.644927743998483	0.873005395561376
PGLS	Neuron	chr19	parmigiano	126.0	0.224065123082138	0.131864902304506	0.309484695289609	0.598027738816514	0.517386978141787
PGLS	Oligodendrocyte	chr19	Original	551.0	0.211580299785944	0.109807761840218	0.644999790970126	0.386413374247809	0.622968484320396
PGLS	Oligodendrocyte	chr19	parmigiano	198.0	0.504550319163626	0.222523758876767	0.702229318703704	0.624763379755136	0.506099626792825
PGLYRP1	Coding	chr19	Original	72.0	0.509002702907771	0.691118789598991	0.709181909739901	0.40953340723371	0.896512229568015
PGLYRP1	Coding	chr19	parmigiano	34.0	0.909613769289555	0.693028709122294	0.290939458364387	0.253179101017081	0.160294683997794
PGLYRP1	Microglia	chr19	Original	210.0	0.812499325349684	0.870132033422481	0.433245252260799	0.736129246879604	0.917968082434991
PGLYRP1	Microglia	chr19	parmigiano	36.0	0.928077248016578	0.905963156180728	0.565422270105415	0.884898054208992	0.628510753838148
PGLYRP2	Coding	chr19	Original	165.0	0.476609877770283	0.44974809682017	0.606816485143578	0.310136541514636	0.424125613248576
PGLYRP2	Coding	chr19	parmigiano	85.0	0.612590483843465	0.26341975624458	0.887018413780677	0.502416590723331	0.61983436019101
PGLYRP2	Neuron	chr19	Original	511.0	0.481754040308625	0.657153777834092	0.289435914187251	0.503568282144789	0.79972052512946
PGLYRP2	Neuron	chr19	parmigiano	90.0	0.291217935974759	0.373829914527659	0.172875536932517	0.399393985678991	0.312453153319424
PGLYRP3	Coding	chr1	Original	91.0	0.110060350799636	0.266533479287209	0.18991695691811	0.378304159800138	0.588191411912628
PGLYRP3	Coding	chr1	parmigiano	48.0	0.271616448430044	0.18001802814855	0.280082668687678	0.184231876525627	0.156501499841661
PGLYRP4	Coding	chr1	Original	146.0	0.472352698114948	0.418805476778097	0.371639463473711	0.291243549445517	0.326378512845343
PGLYRP4	Coding	chr1	parmigiano	73.0	0.311549046707725	0.454192484740439	0.857359409351532	0.13251173931156	0.390409914589646
PGM1	Astrocyte	chr1	Original	549.0	0.664644719728645	0.780902833511679	0.162016605928973	0.752424645516303	0.886840172911697
PGM1	Astrocyte	chr1	parmigiano	151.0	0.156441489389462	0.354012208974911	0.0607374333978008	0.169090499105646	0.0403900727917534
PGM1	Coding	chr1	Original	268.0	0.909335515857787	0.667890619787673	0.927805813378829	0.410136821883692	0.7846183615381
PGM1	Coding	chr1	parmigiano	174.0	0.488449318143776	0.815476119293829	0.618265669345771	0.0156373341518253	0.676727269469132
PGM1	Microglia	chr1	Original	940.0	0.777052960296989	0.502051137076356	0.480185111460111	0.836693300479565	0.952245279294468
PGM1	Microglia	chr1	parmigiano	276.0	0.229115990120889	0.0835127155067936	0.565720261058464	0.620543632002726	0.422112962112506
PGM1	Neuron	chr1	Original	650.0	0.888159304116893	0.897996177954042	0.232850386092564	0.923932639614624	0.971942967260048
PGM1	Neuron	chr1	parmigiano	161.0	0.146814352143025	0.405980277856543	0.0575118460461499	0.0712341819816673	0.0326461950910646
PGM1	Oligodendrocyte	chr1	Original	978.0	0.706930468521513	0.480758566872383	0.498527618330815	0.859542518074701	0.88731567872754
PGM1	Oligodendrocyte	chr1	parmigiano	332.0	0.18627269630521	0.222512530254279	0.406676476281608	0.624581157792854	0.545610099745021
PGM2	Astrocyte	chr4	Original	953.0	0.826127697041887	0.512296450854806	0.133690432318311	0.825349378829039	0.503041145280862
PGM2	Astrocyte	chr4	parmigiano	203.0	0.218954328715047	0.0921900327182713	0.210409788017382	0.283354590874135	0.233547847388125
PGM2	Coding	chr4	Original	195.0	0.259333573999279	0.317542736517378	0.0360637141674812	0.499534569002075	0.100083045553882
PGM2	Coding	chr4	parmigiano	136.0	0.671267063583687	0.840916665382329	0.355475297159299	0.686171051863289	0.662705238462524
PGM2	Microglia	chr4	Original	809.0	0.828188565834519	0.392080615133054	0.954618780573574	0.648986482750316	0.777203179515559
PGM2	Microglia	chr4	parmigiano	180.0	0.624955075184559	0.241572317612278	0.226688216476376	0.367832029081001	0.248449761154232
PGM2	Neuron	chr4	Original	652.0	0.756652591976399	0.921319990675062	0.202477297846316	0.909958171568016	0.750068660375525
PGM2	Neuron	chr4	parmigiano	87.0	0.650516274387392	0.813565913982851	0.392827853473926	0.885536696288045	0.822548115788279
PGM2	Oligodendrocyte	chr4	Original	833.0	0.290717190567853	0.815229426482134	0.0188355681649262	0.643455672674001	0.146228825775884
PGM2	Oligodendrocyte	chr4	parmigiano	263.0	0.695675134310106	0.674374597835796	0.383318464256359	0.989038327882784	0.916743604558586
PGM2L1	Astrocyte	chr11	Original	864.0	0.797289843567033	0.682673080791631	0.203568785470546	0.960461380538877	0.740533433492557
PGM2L1	Astrocyte	chr11	parmigiano	162.0	0.353273412680999	0.214130474060574	0.946345865763588	0.816288399771287	0.92266904077348
PGM2L1	Coding	chr11	Original	470.0	0.711484501030018	0.468004775934837	0.504072903249319	0.851111568506117	0.664317751746419
PGM2L1	Coding	chr11	parmigiano	190.0	0.43393466993508	0.484270664116109	0.0645580630863156	0.206811448429889	0.0704002188826152
PGM2L1	Microglia	chr11	Original	824.0	0.514007939454795	0.683895002062557	0.173988516951479	0.859611888870399	0.732569552631735
PGM2L1	Microglia	chr11	parmigiano	144.0	0.399181849641974	0.520294121219106	0.144134340689669	0.960959388991349	0.654830945146909
PGM2L1	Neuron	chr11	Original	807.0	0.531450676615618	0.626046931666807	0.137573474470319	0.874244867527446	0.691284401676267
PGM2L1	Neuron	chr11	parmigiano	65.0	0.276601584350808	0.218119622674238	0.191518985435833	0.905243790351318	0.489333619602543
PGM2L1	Oligodendrocyte	chr11	Original	916.0	0.734498710706536	0.657373266066639	0.285293035127841	0.9137173323039	0.821455746775978
PGM2L1	Oligodendrocyte	chr11	parmigiano	183.0	0.404058365902931	0.420058429775918	0.426499118738763	0.937116478942946	0.959793761756203
PGM3	Astrocyte	chr6	Original	840.0	0.865696549508034	0.703901933586261	0.314237558865609	0.990837657849905	0.807482863312817
PGM3	Astrocyte	chr6	parmigiano	201.0	0.899708250751215	0.962584418125492	0.49630251054646	0.68911696948859	0.717371337285571
PGM3	Coding	chr6	Original	428.0	0.826581182576752	0.649191357218562	0.68219371567081	0.824408168344106	0.774608817101151
PGM3	Coding	chr6	parmigiano	292.0	0.920606039426773	0.920816926808213	0.342062463968697	0.826611833749028	0.598183124421637
PGM3	Microglia	chr6	Original	897.0	0.835075432039695	0.759364796784064	0.42203881159075	0.909952550114212	0.84121636746074
PGM3	Microglia	chr6	parmigiano	198.0	0.947703967407819	0.977701114366348	0.786165467117211	0.91958800266618	0.848315820070958
PGM3	Neuron	chr6	Original	1029.0	0.822748729490939	0.750616481347863	0.493713153024718	0.916183299453995	0.853061532112442
PGM3	Neuron	chr6	parmigiano	156.0	0.93698088166727	0.97163723885486	0.825113204754796	0.928691300441806	0.875316783982895
PGM3	Oligodendrocyte	chr6	Original	889.0	0.744334487307526	0.56321882445868	0.225866256221384	0.989765694048696	0.831221768335244
PGM3	Oligodendrocyte	chr6	parmigiano	248.0	0.893452143282406	0.923291762016608	0.717351608352643	0.929623170788348	0.937731938766866
PGM5	Coding	chr9	Original	939.0	0.433826195874407	0.470775792921334	0.631929640127993	0.801603392309924	0.714927529927424
PGM5	Coding	chr9	parmigiano	383.0	0.717243546336138	0.324836893881592	0.703502638909223	0.766407111912556	0.540248652817082
PGM5	Microglia	chr9	Original	1804.0	0.870898470501046	0.758981304844121	0.30176169336733	0.949706255609372	0.401776158548079
PGM5	Microglia	chr9	parmigiano	224.0	0.714644627143597	0.287488412084906	0.674204533474505	0.810491204249726	0.639941285615503
PGP	Astrocyte	chr16	Original	584.0	0.0211692655914142	0.404656030425027	0.541255140202268	0.866496090734409	0.681169282996676
PGP	Astrocyte	chr16	parmigiano	209.0	0.102761944901882	0.0878197844103759	0.0874488598006444	0.201106838612163	0.133456850826204
PGP	Coding	chr16	Original	195.0	0.873171967339709	0.850835967691613	0.929768999797266	0.969918389025896	0.955733363913224
PGP	Coding	chr16	parmigiano	109.0	0.559923794727721	0.525226543058882	0.220672695672881	0.890447786662415	0.44153362496851
PGP	Microglia	chr16	Original	658.0	0.0188965086317362	0.482785121380659	0.256642357959889	0.150813921287763	0.63533163913087
PGP	Microglia	chr16	parmigiano	194.0	0.120599959146303	0.123976042022678	0.0327651042336619	0.385158054772418	0.104046284758265
PGP	Neuron	chr16	Original	658.0	0.0248232999693566	0.484539505625494	0.163397093206328	0.727230540607925	0.526141036287722
PGP	Neuron	chr16	parmigiano	111.0	0.275714181013108	0.212448788113537	0.160392771550038	0.704495210164707	0.299829864591953
PGP	Oligodendrocyte	chr16	Original	596.0	0.0227798799309067	0.486905797476249	0.545852272217245	0.687324056103155	0.78305288776029
PGP	Oligodendrocyte	chr16	parmigiano	211.0	0.269479883358898	0.298028303916371	0.18314114226972	0.527731567203524	0.431269724056819
PGPEP1	Astrocyte	chr19	Original	1489.0	0.163041815494899	0.231678292469844	0.919790958658092	0.928320005912053	0.639380326562264
PGPEP1	Astrocyte	chr19	parmigiano	364.0	0.260385560886757	0.187519303679841	0.310473531661169	0.397933380803223	0.732142303914524
PGPEP1	Coding	chr19	Original	517.0	0.540442559138965	0.269131932949347	0.491276976915905	0.785253750098734	0.504844850781397
PGPEP1	Coding	chr19	parmigiano	305.0	0.909594611691832	0.758959135664202	0.804138209645835	0.937876063111495	0.775659722039346
PGPEP1	Microglia	chr19	Original	1356.0	0.115561229842519	0.0639680828567926	0.135402462237403	0.54378733311418	0.176213762841838
PGPEP1	Microglia	chr19	parmigiano	272.0	0.187500853893241	0.297268737961929	0.491872557092743	0.395645834510883	0.713047601450734
PGPEP1	Neuron	chr19	Original	1136.0	0.932633518231778	0.225910354634038	0.440285639329926	0.573654241674976	0.673805648663221
PGPEP1	Neuron	chr19	parmigiano	166.0	0.258188391398547	0.315768165170211	0.204511368840674	0.696316744759226	0.601148905222198
PGPEP1	Oligodendrocyte	chr19	Original	1321.0	0.241607688244364	0.346671442612034	0.541210884235383	0.931890756334858	0.773890340677087
PGPEP1	Oligodendrocyte	chr19	parmigiano	320.0	0.828507500872105	0.510516580431838	0.788103123266941	0.916701088478648	0.755041074002694
PGPEP1L	Coding	chr15	Original	230.0	0.899204020364173	0.949051919066792	0.349094646649903	0.931940093525949	0.592920053891507
PGPEP1L	Coding	chr15	parmigiano	109.0	0.942954851362616	0.974464185400074	0.92976588696602	0.943778110038395	0.928154974185195
PGR	Astrocyte	chr11	Original	1438.0	0.431610579249096	0.506677783040132	0.539979217602384	0.522617293520389	0.673601126131931
PGR	Astrocyte	chr11	parmigiano	264.0	0.968317049565895	0.752535945344228	0.605573065353071	0.740698504114364	0.725603748883117
PGR	Coding	chr11	Original	830.0	0.932662392631017	0.963438225595687	0.864652214389916	0.535634618211851	0.949010879004607
PGR	Coding	chr11	parmigiano	411.0	0.506691293951577	0.601494579035711	0.263442938245511	0.115201167990608	0.0181064403167132
PGR	Oligodendrocyte	chr11	Original	1283.0	0.335667424819005	0.492627710397872	0.194671324301629	0.382824477709329	0.717028386037289
PGR	Oligodendrocyte	chr11	parmigiano	317.0	0.772364427624842	0.744482288380545	0.319970310324374	0.256224915787311	0.773235556389126
PGRMC2	Astrocyte	chr4	Original	609.0	0.55083897731463	0.326095327351114	0.714118005919908	0.678894692305773	0.36576328761829
PGRMC2	Astrocyte	chr4	parmigiano	173.0	0.158638332078171	0.173097083088984	0.272335835274222	0.7546462821773	0.675983631786519
PGRMC2	Coding	chr4	Original	307.0	0.767579552854522	0.466656550656168	0.926803117419782	0.753486217290096	0.524717542519477
PGRMC2	Coding	chr4	parmigiano	206.0	0.808373720812769	0.701307080826703	0.886758733674018	0.708656223965968	0.74218027679494
PGRMC2	Microglia	chr4	Original	626.0	0.605752027336961	0.415037934866323	0.679889838355045	0.409803756616767	0.709125971238027
PGRMC2	Microglia	chr4	parmigiano	227.0	0.212548310184554	0.15931699060039	0.631332086147212	0.325459440925162	0.586926351137584
PGRMC2	Neuron	chr4	Original	689.0	0.699445832622149	0.40544910889945	0.815941732278169	0.869833487277997	0.469433304065907
PGRMC2	Neuron	chr4	parmigiano	137.0	0.917192040456013	0.368695411373017	0.651630880286987	0.658892991183747	0.714881471039089
PGRMC2	Oligodendrocyte	chr4	Original	707.0	0.841757096106818	0.450998998805722	0.95390461143289	0.588084246470745	0.613487513543297
PGRMC2	Oligodendrocyte	chr4	parmigiano	291.0	0.61491657000758	0.220913918616514	0.974013461452854	0.583516117594267	0.708460211607329
PGS1	Astrocyte	chr17	Original	1590.0	0.896159230092033	0.8327442996681	0.38528380337527	0.981502829199089	0.410620836222509
PGS1	Astrocyte	chr17	parmigiano	243.0	0.832548930591886	0.856989765234508	0.694747591208916	0.789581317226957	0.724701092273127
PGS1	Coding	chr17	Original	441.0	0.721869945636367	0.7407121251607	0.384187832495643	0.829135570927882	0.761188874220692
PGS1	Coding	chr17	parmigiano	255.0	0.850615273516793	0.597401925657649	0.82661941101313	0.743859535338931	0.750657138787318
PGS1	Microglia	chr17	Original	1366.0	0.943104261692199	0.832823136486101	0.584060737166194	0.987593634088443	0.549591018522625
PGS1	Microglia	chr17	parmigiano	308.0	0.722699208098313	0.797026283084953	0.530944522385423	0.836554113595673	0.57620846851901
PGS1	Neuron	chr17	Original	1357.0	0.927622503036087	0.823184349889998	0.554592150457101	0.926493053753322	0.529336068019105
PGS1	Neuron	chr17	parmigiano	164.0	0.842549590581421	0.650734692545451	0.712366580016369	0.720135914087895	0.866955255568503
PGS1	Oligodendrocyte	chr17	Original	1461.0	0.972586451378669	0.963426769792915	0.777347933975694	0.97680527531925	0.871323690228078
PGS1	Oligodendrocyte	chr17	parmigiano	201.0	0.955771190324008	0.689571224850409	0.941270460752565	0.789508008679098	0.921151897181883
PHACTR1	Coding	chr6	Original	945.0	0.738255450466455	0.948592959970303	0.314479998284359	0.689902271532445	0.983770215325017
PHACTR1	Coding	chr6	parmigiano	528.0	0.504478642106763	0.752720155890735	0.304785423095207	0.83778137739035	0.776354105842798
PHACTR1	Neuron	chr6	Original	2246.0	0.362865974119611	0.251753459156275	0.644314322055051	0.816173273178919	0.566766193004787
PHACTR1	Neuron	chr6	parmigiano	61.0	0.844371867029413	0.691158562812096	0.40590741136302	0.614753029463329	0.880042220086497
PHACTR2	Astrocyte	chr6	Original	2034.0	0.974580284090733	0.28536999323799	0.478329810978409	0.848582339901917	0.260871428112042
PHACTR2	Astrocyte	chr6	parmigiano	273.0	0.828414200394242	0.697360559942202	0.840391871881909	0.913930234305863	0.847849147304197
PHACTR2	Coding	chr6	Original	706.0	0.893148276223061	0.617356067721431	0.519407136190998	0.983459202087921	0.711665634761691
PHACTR2	Coding	chr6	parmigiano	415.0	0.625159592416436	0.600068642138495	0.366367340150891	0.966966753244123	0.746734179208351
PHACTR2	Microglia	chr6	Original	1861.0	0.947723049749385	0.546519963067601	0.654928887598466	0.848552426401459	0.250240895605475
PHACTR2	Microglia	chr6	parmigiano	201.0	0.395930562546317	0.464882819943099	0.372514403813	0.481959729417795	0.636028444800383
PHACTR2	Neuron	chr6	Original	1667.0	0.627185420479179	0.516066655001308	0.590242594981411	0.647176124984596	0.259486576395897
PHACTR2	Neuron	chr6	parmigiano	89.0	0.580214807892984	0.604989071900326	0.665004863722278	0.918628689739458	0.751460029876672
PHACTR3	Astrocyte	chr20	Original	2014.0	0.63291639356146	0.855507153463033	0.466646223406438	0.951152843582717	0.961036413018084
PHACTR3	Astrocyte	chr20	parmigiano	96.0	0.912544171150651	0.925400077673815	0.989130864461611	0.994132715087084	0.992315797207181
PHACTR3	Coding	chr20	Original	437.0	0.430663509396593	0.823732828604735	0.439835091061054	0.8870616562247	0.823415380396881
PHACTR3	Coding	chr20	parmigiano	207.0	0.0893533882262388	0.0446799196277594	0.975877453635472	0.732231581491875	0.290038207566824
PHACTR3	Oligodendrocyte	chr20	Original	2014.0	0.664002025277507	0.855507153462911	0.466646223405051	0.952572643436069	0.944663942318426
PHACTR3	Oligodendrocyte	chr20	parmigiano	169.0	0.273881195093097	0.348339654334123	0.599580312109875	0.658773517187048	0.616230094738222
PHACTR4	Astrocyte	chr1	Original	1398.0	0.668277710660316	0.402702829799403	0.611690595281772	0.492099382605732	0.740205438684036
PHACTR4	Astrocyte	chr1	parmigiano	215.0	0.675860712927485	0.294925239748342	0.916962534383398	0.109251090538862	0.175367418937149
PHACTR4	Coding	chr1	Original	511.0	0.70752517464073	0.593027387539767	0.663242392601956	0.737166045400521	0.712262155159842
PHACTR4	Coding	chr1	parmigiano	311.0	0.189727710272195	0.336121076996876	0.240814603790227	0.223347808320765	0.517858481583129
PHACTR4	Microglia	chr1	Original	1172.0	0.508168263513523	0.311021064498204	0.380067169907008	0.847052159485043	0.908848976434447
PHACTR4	Microglia	chr1	parmigiano	190.0	0.563289567453746	0.147843751726505	0.741523384065111	0.867482063311729	0.411026504687981
PHAF1	Coding	chr16	Original	285.0	0.402782338289573	0.641927247692337	0.0361404683752979	0.485040562370343	0.150438423869661
PHAF1	Coding	chr16	parmigiano	124.0	0.622612724637552	0.11619918899004	0.0804259250361543	0.370635537248236	0.114656126123136
PHAX	Astrocyte	chr5	Original	565.0	0.0059453378843858	0.0034023565644856	0.18214960290106	0.0772368749601632	0.0474909277513742
PHAX	Astrocyte	chr5	parmigiano	115.0	0.31653929338702	0.304547760898089	0.510433123150365	0.321428315962235	0.780144058730026
PHAX	Coding	chr5	Original	267.0	0.0020325529659531	0.0050551805484035	0.0047642617201008	0.0089411955161208	0.0297524331215889
PHAX	Coding	chr5	parmigiano	104.0	0.0298375258361778	0.418761424366433	0.126619590122457	0.167532198448769	0.317639291035399
PHAX	Microglia	chr5	Original	631.0	1.41570163207927e-05	0.0006189030320825	0.0008129050346899	0.0019723145212284	0.012853312857819
PHAX	Microglia	chr5	parmigiano	120.0	0.0031313060387823	0.0024226387721701	0.0018004020632163	0.116272751511833	0.0630766029424504
PHAX	Neuron	chr5	Original	748.0	1.19653318566559e-05	0.0010457382446731	0.0004004545173648	0.0019105172001633	0.0168129331738879
PHAX	Neuron	chr5	parmigiano	122.0	0.0064046723921036	0.0021286189237425	0.0119719335811831	0.0714944716707335	0.0500103405969085
PHAX	Oligodendrocyte	chr5	Original	818.0	0.0114132872196842	0.007322372316916	0.194820290723466	0.13861310389134	0.0564818494117613
PHAX	Oligodendrocyte	chr5	parmigiano	157.0	0.961214451558611	0.402022146547873	0.760243639492985	0.43086532981849	0.926231114079009
PHB	Astrocyte	chr17	Original	497.0	0.781471121231938	0.797856221006776	0.344308984199408	0.315552976358219	0.691597809803856
PHB	Astrocyte	chr17	parmigiano	178.0	0.0510989284758696	0.828337847570163	0.412800926649599	0.0071727602963188	0.704048012217213
PHB	Coding	chr17	Original	175.0	0.903081010193799	0.602151693857022	0.303058045699581	0.473466288669867	0.123032727729055
PHB	Coding	chr17	parmigiano	83.0	0.0425370834350425	0.208907624309373	0.242599486755023	0.0081863516475401	0.280008002892811
PHB	Microglia	chr17	Original	786.0	0.890675281871137	0.957767561305414	0.408011625041999	0.283352107249234	0.727298000530617
PHB	Microglia	chr17	parmigiano	217.0	0.901639170678409	0.946276278926268	0.354143496796956	0.753688554676215	0.827931110249615
PHB	Neuron	chr17	Original	652.0	0.817806906276872	0.868860528838762	0.392637031722601	0.280201215335554	0.768822640323426
PHB	Neuron	chr17	parmigiano	160.0	0.0501680988423829	0.817527360318647	0.335184675948138	0.0102805438868695	0.698009125256164
PHB	Oligodendrocyte	chr17	Original	738.0	0.793931786575092	0.874262324350245	0.20824047751672	0.367144410111432	0.418956835295358
PHB	Oligodendrocyte	chr17	parmigiano	249.0	0.892865827327372	0.864929627317595	0.430841443030392	0.916939001418674	0.53527076196477
PHB2	Astrocyte	chr12	Original	900.0	0.895068483382536	0.927970415130067	0.508781976920936	0.934817937597388	0.916297761856513
PHB2	Astrocyte	chr12	parmigiano	417.0	0.164796874288425	0.679742251198125	0.0285464307779604	0.59159390606203	0.269842654136288
PHB2	Coding	chr12	Original	125.0	0.897736424969627	0.906231033932808	0.899071094379856	0.946610369933879	0.89301430354404
PHB2	Coding	chr12	parmigiano	70.0	0.692699348227099	0.653829952630524	0.893632843615297	0.58661173717373	0.51909251428027
PHB2	Microglia	chr12	Original	865.0	0.961459020306977	0.991854773406963	0.342955910590694	0.490158783884508	0.517050223451034
PHB2	Microglia	chr12	parmigiano	414.0	0.106930418612188	0.475554667909844	0.0176481477045814	0.587721543298982	0.215157986202068
PHB2	Neuron	chr12	Original	1068.0	0.913372205196575	0.705883350249675	0.783759380930682	0.881931905958056	0.872957732638415
PHB2	Neuron	chr12	parmigiano	449.0	0.447331086864143	0.792957135482628	0.0896319500431275	0.366216924285037	0.623283861389399
PHB2	Oligodendrocyte	chr12	Original	962.0	0.692891498666497	0.751958160528975	0.683137988614732	0.54779700952454	0.678066696950195
PHB2	Oligodendrocyte	chr12	parmigiano	580.0	0.619255912282914	0.74840609025381	0.076261507051552	0.561853788248454	0.273886691703031
PHC1	Astrocyte	chr12	Original	832.0	0.0300231556276993	0.144817073490537	0.891271365542619	0.66527508619223	0.623532162312575
PHC1	Astrocyte	chr12	parmigiano	296.0	0.0286647255788669	0.199018963325988	0.0997047757320561	0.396216656276731	0.134651281894518
PHC1	Coding	chr12	Original	375.0	0.0207409683317159	0.220422309779533	0.152165202366903	0.225422241994608	0.123516104490799
PHC1	Coding	chr12	parmigiano	274.0	0.0241068459037007	0.264740880354211	0.234262903518619	0.487204200528406	0.34005696056589
PHC1	Microglia	chr12	Original	944.0	0.0366544023262136	0.302681952580112	0.509019485172346	0.562348234079024	0.30684570700828
PHC1	Microglia	chr12	parmigiano	357.0	0.0312829586909356	0.254309272949085	0.983741286562548	0.598553379728708	0.377072683595469
PHC1	Neuron	chr12	Original	728.0	0.0300671747470991	0.369574190608266	0.948200689256832	0.600679252999578	0.683185131368738
PHC1	Neuron	chr12	parmigiano	228.0	0.0275794267887364	0.126295267365115	0.147827713629317	0.493855278261455	0.345748791826906
PHC1	Oligodendrocyte	chr12	Original	738.0	0.0308632213002429	0.384946335316377	0.938196441604263	0.28917415971868	0.803386129769479
PHC1	Oligodendrocyte	chr12	parmigiano	258.0	0.0326558527348122	0.361999206486048	0.958941500056499	0.610240402169059	0.526443212566433
PHC2	Coding	chr1	Original	529.0	0.563010214589633	0.497010092357864	0.932366622200109	0.614153288426076	0.780755548531091
PHC2	Coding	chr1	parmigiano	275.0	0.571307488939453	0.781287905286787	0.440998943323811	0.753926823693305	0.335372225402241
PHC2	Microglia	chr1	Original	1563.0	0.639345465289849	0.852780146176242	0.43790522844201	0.287604557746026	0.397525955986682
PHC2	Microglia	chr1	parmigiano	209.0	0.86484515258256	0.928075916761281	0.626497394598593	0.996217020275069	0.891246108703811
PHC3	Astrocyte	chr3	Original	1806.0	0.520247110308635	0.492863325126282	0.894697266388529	0.194567769958418	0.784704819274098
PHC3	Astrocyte	chr3	parmigiano	252.0	0.979407785190533	0.974815862939574	0.94306882321058	0.900443010716193	0.95149235224465
PHC3	Coding	chr3	Original	872.0	0.825412497144614	0.59633903700483	0.113897138106695	0.534100122798767	0.255897731492479
PHC3	Coding	chr3	parmigiano	502.0	0.387265272394803	0.415602505768877	0.173447695693274	0.530703992957518	0.709270777460026
PHC3	Microglia	chr3	Original	1905.0	0.559504994607082	0.485074629841468	0.73421279985602	0.34772155790386	0.908631594670685
PHC3	Microglia	chr3	parmigiano	285.0	0.663813949230033	0.357173697647354	0.421922924275623	0.197759130704405	0.320893976094272
PHC3	Neuron	chr3	Original	1791.0	0.403066625583624	0.175610486516317	0.278083077941928	0.249367833320421	0.553402305240251
PHC3	Neuron	chr3	parmigiano	174.0	0.933094416726946	0.952776319641369	0.354839804980851	0.893045914893387	0.945605056219506
PHC3	Oligodendrocyte	chr3	Original	1811.0	0.430640068274186	0.216943331633642	0.461029373341997	0.0717223979939036	0.426503408206208
PHC3	Oligodendrocyte	chr3	parmigiano	230.0	0.66215921437577	0.173075249056399	0.919368285352606	0.688737176075678	0.583228732342687
PHETA1	Coding	chr12	Original	187.0	0.933492384788837	0.863268057320468	0.428724168669111	0.646080060471818	0.767618067906571
PHETA1	Coding	chr12	parmigiano	63.0	0.927242321648269	0.746254924935884	0.733158625568216	0.725338941048185	0.654855243922745
PHETA2	Coding	chr22	Original	138.0	0.813949728652887	0.633279052527462	0.916459445835248	0.717615213848798	0.735825150409188
PHETA2	Coding	chr22	parmigiano	66.0	0.38522565210635	0.417634202074136	0.356936351197063	0.289749224272718	0.16279954116149
PHF1	Astrocyte	chr6	Original	628.0	0.794428047257931	0.788771096124275	0.857981916082149	0.8944747939078	0.662120468010448
PHF1	Astrocyte	chr6	parmigiano	231.0	0.732126589566092	0.513924665403358	0.986626691454926	0.632239837710793	0.615968069140085
PHF1	Coding	chr6	Original	241.0	0.34145990904589	0.648240584998128	0.198273988404664	0.745001831118024	0.312832492906667
PHF1	Coding	chr6	parmigiano	147.0	0.516142767334738	0.568785437791038	0.506540540910463	0.600380003032195	0.454483871674742
PHF1	Microglia	chr6	Original	638.0	0.677329503893719	0.723156012415072	0.954757952183855	0.887493884913168	0.638097257052294
PHF1	Microglia	chr6	parmigiano	211.0	0.597128104751079	0.462879649174188	0.880575304464717	0.853621343525037	0.701047080857885
PHF1	Neuron	chr6	Original	505.0	0.579029187170452	0.752395419999044	0.705029878347783	0.789444260318923	0.696175621801368
PHF1	Neuron	chr6	parmigiano	127.0	0.864288920314121	0.845852757437443	0.50381784727463	0.928640345144704	0.737167655142354
PHF1	Oligodendrocyte	chr6	Original	400.0	0.62785624109499	0.782737237592851	0.342751534063995	0.719862341938454	0.482815578882145
PHF1	Oligodendrocyte	chr6	parmigiano	193.0	0.674019432571654	0.657287561628623	0.662705090679867	0.623322263977526	0.658209049796356
PHF10	Astrocyte	chr6	Original	906.0	0.282767713676581	0.222021824730423	0.581486876423099	0.649271623799602	0.342949572315922
PHF10	Astrocyte	chr6	parmigiano	347.0	0.340612642972446	0.319296870637783	0.123307341911992	0.522934722600257	0.159546824148206
PHF10	Coding	chr6	Original	417.0	0.272056184744274	0.811604763068729	0.179755553037307	0.745293295151494	0.836637132952129
PHF10	Coding	chr6	parmigiano	290.0	0.302499802697005	0.256848283320192	0.646130996138696	0.744202262977893	0.597128227904092
PHF10	Microglia	chr6	Original	971.0	0.398270586141158	0.307553082782063	0.601382596224682	0.817006278230854	0.338031469921521
PHF10	Microglia	chr6	parmigiano	363.0	0.617259057282451	0.477611518225304	0.94793477709631	0.904545016145578	0.684012784767082
PHF10	Neuron	chr6	Original	1065.0	0.273179895386172	0.156082496802871	0.407863194305047	0.181083347393049	0.215750886407433
PHF10	Neuron	chr6	parmigiano	279.0	0.821368243506761	0.729390891043388	0.498816322605876	0.678940420409763	0.681336258689757
PHF10	Oligodendrocyte	chr6	Original	965.0	0.40121283245582	0.292212795398398	0.295692344634403	0.468849623247533	0.335733024209295
PHF10	Oligodendrocyte	chr6	parmigiano	381.0	0.510286429893216	0.295262843039465	0.420890263478997	0.726377623240264	0.404815374844136
PHF11	Astrocyte	chr13	Original	731.0	0.224827397687721	0.20223274975762	0.864738911632631	0.963034066748953	0.597128188099047
PHF11	Astrocyte	chr13	parmigiano	118.0	0.473506274942905	0.338481901733853	0.568891777875587	0.400219145117403	0.587382551896943
PHF11	Coding	chr13	Original	262.0	0.27920051243416	0.386088422550725	0.401495624563159	0.872566041353727	0.72481348231033
PHF11	Coding	chr13	parmigiano	138.0	0.798958287591093	0.662963838613615	0.964341049754717	0.987095287971887	0.89945433355323
PHF11	Microglia	chr13	Original	642.0	0.207485874353185	0.176368557452075	0.772244206340162	0.421786669446019	0.448910595790534
PHF11	Microglia	chr13	parmigiano	108.0	0.441279202653722	0.302763105413566	0.647686060297971	0.639722145305759	0.698166685243086
PHF11	Neuron	chr13	Original	903.0	0.205529419016626	0.157810945893821	0.940416369595255	0.969995437461869	0.557739294803108
PHF11	Neuron	chr13	parmigiano	78.0	0.758503651704313	0.761581327073304	0.699872190699465	0.866402487472998	0.787237174173676
PHF11	Oligodendrocyte	chr13	Original	759.0	0.464458640712128	0.333878771993907	0.798760832821777	0.841899457049099	0.707820000092621
PHF11	Oligodendrocyte	chr13	parmigiano	130.0	0.47792047121965	0.448408711081932	0.869635628109004	0.578728074724853	0.842740394292927
PHF12	Astrocyte	chr17	Original	1234.0	0.720151254638675	0.699128327545204	0.475332907946567	0.913886158429282	0.575492087083358
PHF12	Astrocyte	chr17	parmigiano	369.0	0.109591508476464	0.120139993295231	0.0865981254675164	0.53705880476691	0.275377640112691
PHF12	Coding	chr17	Original	710.0	0.674769935022742	0.878826321448636	0.538404975098324	0.597625468254384	0.803765946190948
PHF12	Coding	chr17	parmigiano	426.0	0.738652119417964	0.784612658443924	0.21028617397265	0.698195805353235	0.566236010421832
PHF12	Microglia	chr17	Original	1190.0	0.0112935027976114	0.249990374595888	0.0534542095880724	0.123986664573643	0.140760251285094
PHF12	Microglia	chr17	parmigiano	375.0	0.0621880671407699	0.38287193274164	0.0123866245932097	0.558313361277024	0.156266299103657
PHF12	Neuron	chr17	Original	928.0	0.657552721415954	0.783138714761878	0.760232314106456	0.819506940502729	0.684040364932879
PHF12	Neuron	chr17	parmigiano	238.0	0.0611477621794656	0.202150305269534	0.0337673911334804	0.656430582962583	0.241030731617265
PHF12	Oligodendrocyte	chr17	Original	870.0	0.812862594286034	0.776688695799593	0.991178620003818	0.772604651151471	0.676335401212014
PHF12	Oligodendrocyte	chr17	parmigiano	328.0	0.257970559096158	0.782808483031599	0.0760972203402622	0.567324321591137	0.584970402425009
PHF13	Astrocyte	chr1	Original	952.0	0.72177581028154	0.467326209997413	0.992193102464093	0.948265672607001	0.928472679625906
PHF13	Astrocyte	chr1	parmigiano	300.0	0.142618017362133	0.0894781173828306	0.307599494796919	0.493289032321604	0.315164654997985
PHF13	Coding	chr1	Original	269.0	0.789528094392663	0.501571074211956	0.557681415557246	0.438324457445345	0.534416540658227
PHF13	Coding	chr1	parmigiano	141.0	0.754784756085074	0.850619194424915	0.601535902131824	0.935299983774989	0.69909251040601
PHF13	Microglia	chr1	Original	910.0	0.573414275469189	0.428099099384218	0.980901846479579	0.805270761912498	0.898441691617404
PHF13	Microglia	chr1	parmigiano	290.0	0.23880953533237	0.111157074993845	0.763530971434511	0.785701872132261	0.600965226496473
PHF13	Neuron	chr1	Original	1032.0	0.860283347313601	0.560076074454286	0.852835273290823	0.640548800811129	0.739846173805878
PHF13	Neuron	chr1	parmigiano	124.0	0.239782931690717	0.147784320108329	0.807049312434631	0.303454265859671	0.388680624570953
PHF13	Oligodendrocyte	chr1	Original	919.0	0.630166108257166	0.418817499266755	0.825736276224117	0.749882047431896	0.832476640299688
PHF13	Oligodendrocyte	chr1	parmigiano	450.0	0.54219057458166	0.457642682806147	0.736783630870767	0.706049087152333	0.805974738013564
PHF14	Astrocyte	chr7	Original	1530.0	0.886569100426142	0.844316217928795	0.319691959698538	0.768747111361313	0.558266324895004
PHF14	Astrocyte	chr7	parmigiano	205.0	0.970293041551499	0.951634409833294	0.931445678732779	0.981263879881359	0.846045932382957
PHF14	Coding	chr7	Original	825.0	0.947542901815077	0.908616383460783	0.597225014079708	0.819671534511941	0.934271350426561
PHF14	Coding	chr7	parmigiano	518.0	0.752780782749977	0.570989319924088	0.250717150447907	0.913590815180738	0.714030813865436
PHF14	Microglia	chr7	Original	1530.0	0.94216749547396	0.966297169323438	0.458031783294388	0.882900742142309	0.698396286929095
PHF14	Microglia	chr7	parmigiano	256.0	0.963655368934652	0.965454338716943	0.310270485384704	0.753701017301473	0.347303592573991
PHF14	Neuron	chr7	Original	1541.0	0.895512337190324	0.838548598459682	0.353635882184741	0.790378819348457	0.544873602671799
PHF14	Neuron	chr7	parmigiano	151.0	0.878911301983962	0.709158673700426	0.800029842955063	0.983453531831196	0.82202036327123
PHF14	Oligodendrocyte	chr7	Original	1535.0	0.961670915325968	0.972162258158252	0.684652514291386	0.878753429302088	0.921572903857765
PHF14	Oligodendrocyte	chr7	parmigiano	261.0	0.980040841451346	0.994041078266396	0.351931937270119	0.870721342377667	0.61841367879638
PHF19	Astrocyte	chr9	Original	927.0	0.514959718134817	0.566200765468288	0.16313372264868	0.191326813092254	0.165283800364954
PHF19	Astrocyte	chr9	parmigiano	288.0	0.412619412038426	0.339091902432424	0.723270054219981	0.785709218178203	0.43286399576671
PHF19	Coding	chr9	Original	324.0	0.935496700106463	0.553735335710541	0.910019383248164	0.965208100384433	0.837698440615856
PHF19	Coding	chr9	parmigiano	203.0	0.703953721554864	0.338148691863514	0.951448649859571	0.64289011917387	0.588669362637943
PHF19	Microglia	chr9	Original	928.0	0.54390827389269	0.599802693439995	0.137822026995012	0.729640350357147	0.165000797694895
PHF19	Microglia	chr9	parmigiano	266.0	0.365949728507656	0.338144645873156	0.601737428347783	0.814626735979234	0.405008317407989
PHF19	Neuron	chr9	Original	959.0	0.219222961812096	0.441006021653272	0.0639839882900958	0.0834911667852983	0.0737522109650743
PHF19	Neuron	chr9	parmigiano	201.0	0.396603057061269	0.315196738270039	0.65364711549897	0.756954205532482	0.28734236673291
PHF19	Oligodendrocyte	chr9	Original	985.0	0.616308830605587	0.41710693959882	0.336852712992503	0.479515814157938	0.306691913968354
PHF19	Oligodendrocyte	chr9	parmigiano	334.0	0.279246025772364	0.33314261052345	0.307037382377047	0.50297322131119	0.244534372381178
PHF2	Astrocyte	chr9	Original	1448.0	0.320997667953337	0.956124343655138	0.321155827715756	0.0606013119272543	0.217476733960316
PHF2	Astrocyte	chr9	parmigiano	194.0	0.28373231820411	0.327504528843847	0.148645027547632	0.25365212388985	0.147038798519537
PHF2	Coding	chr9	Original	345.0	0.991551159104592	0.998761199643305	0.37705552491557	0.763853867530628	0.296119463520415
PHF2	Coding	chr9	parmigiano	207.0	0.102068029775161	0.415369929451022	0.0521060741142158	0.484812517484436	0.446358839557118
PHF2	Microglia	chr9	Original	1512.0	0.719013500584268	0.879761783657338	0.460952129825899	0.0816962454111138	0.242999554767866
PHF2	Microglia	chr9	parmigiano	274.0	0.389136139079831	0.481411481439154	0.369492100519684	0.332606233078402	0.110078443746884
PHF2	Neuron	chr9	Original	1488.0	0.386240952870787	0.96491721427644	0.370048593523155	0.0862323115290211	0.23391607148904
PHF2	Neuron	chr9	parmigiano	130.0	0.28270224919667	0.247964850067379	0.268354126493919	0.679710099959391	0.580401509742447
PHF2	Oligodendrocyte	chr9	Original	1529.0	0.847778779536453	0.95058837063039	0.437223482763263	0.0914830301049009	0.273242972760017
PHF2	Oligodendrocyte	chr9	parmigiano	261.0	0.697026792128203	0.779870978872021	0.381717738582667	0.746336581477797	0.319951870979419
PHF20	Astrocyte	chr20	Original	1372.0	0.976506225119082	0.714885785260536	0.544420657934547	0.351436910233436	0.292528102869067
PHF20	Astrocyte	chr20	parmigiano	227.0	0.778743683565072	0.719069728259967	0.047073357359425	0.609991199698499	0.243091672000699
PHF20	Coding	chr20	Original	426.0	0.807591574696723	0.526496307982368	0.058318952980317	0.469437982654641	0.185064970082421
PHF20	Coding	chr20	parmigiano	211.0	0.983131426764491	0.623862892019227	0.714582463722248	0.857997261014552	0.629782545036878
PHF20	Microglia	chr20	Original	1346.0	0.992466991317586	0.725879804071586	0.537076252325443	0.353904286010434	0.372317005133745
PHF20	Microglia	chr20	parmigiano	164.0	0.178811723282746	0.273363858722256	0.0946524400113602	0.451730702153762	0.424594016165245
PHF20	Neuron	chr20	Original	1331.0	0.795991552954043	0.642654899304769	0.512851910312669	0.367150002551516	0.30087584676414
PHF20	Neuron	chr20	parmigiano	142.0	0.982258542845571	0.842370527418576	0.877706092438421	0.934372029831873	0.79312814565018
PHF20	Oligodendrocyte	chr20	Original	1405.0	0.710805123443416	0.619526539179051	0.481354495474745	0.420921337111854	0.262897676493336
PHF20	Oligodendrocyte	chr20	parmigiano	286.0	0.318095007483513	0.302576886351298	0.381853158829016	0.434075563502158	0.427259093816806
PHF20L1	Astrocyte	chr8	Original	1341.0	0.89276001641309	0.67845651568757	0.303537121216638	0.396684319050702	0.458490394930518
PHF20L1	Astrocyte	chr8	parmigiano	158.0	0.387754627241565	0.50400950303	0.173886796666938	0.380674861584472	0.105768577191048
PHF20L1	Coding	chr8	Original	1105.0	0.911858803996494	0.743256057211121	0.753253577041346	0.834083783504447	0.861271522779924
PHF20L1	Coding	chr8	parmigiano	574.0	0.511168500424765	0.575074610795446	0.84303782905865	0.928712194565407	0.824286064286045
PHF20L1	Microglia	chr8	Original	1406.0	0.892258324642653	0.722514900945565	0.249665914159877	0.387360285141455	0.373860634694504
PHF20L1	Microglia	chr8	parmigiano	213.0	0.624650878262952	0.663075932327252	0.506903597380181	0.769656362843626	0.671298120058623
PHF20L1	Neuron	chr8	Original	1481.0	0.791497661667036	0.516241186434093	0.204623647485934	0.170343967260434	0.233354306909777
PHF20L1	Neuron	chr8	parmigiano	100.0	0.261045059536055	0.583835660613339	0.673251626962218	0.939015165966882	0.676768486601948
PHF20L1	Oligodendrocyte	chr8	Original	1365.0	0.825998294643867	0.60288759533008	0.150092405795892	0.406816606767287	0.19940317742393
PHF20L1	Oligodendrocyte	chr8	parmigiano	158.0	0.623164687162165	0.707819071439148	0.670357379715966	0.963634706203175	0.708142299518553
PHF21A	Astrocyte	chr11	Original	1288.0	0.0806137758330381	0.126109019173375	0.0734503832992032	0.298256718423207	0.143563756581647
PHF21A	Astrocyte	chr11	parmigiano	110.0	0.758321181993501	0.761004112480261	0.411856260281904	0.121920509476506	0.395923714298004
PHF21A	Coding	chr11	Original	652.0	0.30249634583379	0.251370151185574	0.254837091675378	0.235097518509932	0.226615609075485
PHF21A	Coding	chr11	parmigiano	239.0	0.395092520530379	0.571995404858657	0.0375248553117753	0.325752553572886	0.0629244642785064
PHF21A	Microglia	chr11	Original	1299.0	0.0357461701181339	0.126871376557153	0.0721801718691522	0.214185153380213	0.155451147996291
PHF21A	Microglia	chr11	parmigiano	170.0	0.911703736249316	0.915826590268799	0.259885784832479	0.228911626499386	0.50677809922349
PHF21A	Neuron	chr11	Original	1400.0	0.111935192638746	0.0707053506717101	0.186916603793419	0.232553603377891	0.20018567348435
PHF21A	Neuron	chr11	parmigiano	107.0	0.367419996917285	0.585812142789906	0.209801392495886	0.222103489691209	0.282692441790311
PHF21A	Oligodendrocyte	chr11	Original	1299.0	0.0499019077028293	0.126871376557153	0.0721801718691508	0.341500189404289	0.140465355023349
PHF21A	Oligodendrocyte	chr11	parmigiano	162.0	0.476148718978122	0.454136750832742	0.0442103193638457	0.196348456513333	0.226734280775157
PHF21B	Astrocyte	chr22	Original	1645.0	0.844736020869469	0.250353374904866	0.722547877472788	0.648324107840638	0.436000419971712
PHF21B	Astrocyte	chr22	parmigiano	160.0	0.722380275702109	0.760453864458969	0.237125062909909	0.972919953739736	0.641226298943867
PHF21B	Coding	chr22	Original	708.0	0.907148491732688	0.755451049201552	0.462371595305207	0.489045001032781	0.467771338100344
PHF21B	Coding	chr22	parmigiano	333.0	0.671966306173379	0.439039438170176	0.307925612975732	0.879670591144691	0.774115147449724
PHF21B	Neuron	chr22	Original	1991.0	0.833797043858693	0.205369577682347	0.759898785516578	0.489095070313673	0.38795109839062
PHF21B	Neuron	chr22	parmigiano	87.0	0.822361899769025	0.941154670061327	0.487424351457626	0.781059119253425	0.801690611391855
PHF21B	Oligodendrocyte	chr22	Original	1803.0	0.982547514066804	0.188051727769655	0.998155787899498	0.286949283762142	0.509495887707289
PHF21B	Oligodendrocyte	chr22	parmigiano	216.0	0.521561094208637	0.519585626661402	0.399880206863781	0.449561679929702	0.496374608118621
PHF23	Astrocyte	chr17	Original	865.0	0.0441011002337287	0.0611577727722203	0.0564220631131119	0.0693418043544978	0.0487306615207087
PHF23	Astrocyte	chr17	parmigiano	457.0	0.0040566144681768	0.0004742607888503	0.142730693477972	0.0513469065228883	0.0172545307713098
PHF23	Coding	chr17	Original	200.0	0.145804430620907	0.209055257992406	0.412709086823281	0.045625881049262	0.0784322588000729
PHF23	Coding	chr17	parmigiano	152.0	0.306411347930625	0.348462318920236	0.241898235234056	0.593249560885869	0.23026337750892
PHF23	Microglia	chr17	Original	819.0	0.0558260195200699	0.0616096619522285	0.13311457170045	0.0854355281917849	0.0549279397854102
PHF23	Microglia	chr17	parmigiano	491.0	0.0170961670722969	0.0067428942507692	0.0101092112049049	0.0181927070283975	0.0020450521742504
PHF23	Neuron	chr17	Original	1051.0	0.190423256770032	0.310491206442484	0.11030928524095	0.124588283503582	0.0531844174165884
PHF23	Neuron	chr17	parmigiano	307.0	0.0914354034016388	0.084793723007199	0.503171971805624	0.515444258563471	0.336128508214489
PHF23	Oligodendrocyte	chr17	Original	869.0	0.0557184681651006	0.0898171560067355	0.162974466813283	0.153566103092951	0.184938899627825
PHF23	Oligodendrocyte	chr17	parmigiano	553.0	0.0192987299818204	0.0022116824081685	0.0394460751260999	0.0658390406964282	0.0137571696526211
PHF24	Astrocyte	chr9	Original	872.0	0.0196550251521592	0.204648480469178	0.181992298631345	0.0100460362447231	0.255762690674459
PHF24	Astrocyte	chr9	parmigiano	181.0	0.0072023572429493	0.0023211057424392	0.17127244139915	0.0112270750886423	0.0025989131394489
PHF24	Coding	chr9	Original	319.0	0.867729277829917	0.534797303028457	0.525808021324465	0.53195870788433	0.783672914950338
PHF24	Coding	chr9	parmigiano	173.0	0.457117408601312	0.340811170964749	0.338016777079273	0.912032881795408	0.509640323685921
PHF24	Microglia	chr9	Original	757.0	0.892688061814526	0.918204031493082	0.97912863880022	0.729986269479933	0.918701027300821
PHF24	Microglia	chr9	parmigiano	171.0	0.399945287241491	0.294077259315114	0.276062017143744	0.680384804296735	0.342640825498826
PHF24	Neuron	chr9	Original	672.0	0.854829464577928	0.876817889108092	0.868294200273229	0.710959810550077	0.854064231277081
PHF24	Neuron	chr9	parmigiano	73.0	0.573951693826687	0.396107916254962	0.502476289510204	0.893997797189347	0.513425596663549
PHF24	Oligodendrocyte	chr9	Original	668.0	0.878058447194748	0.907060256976382	0.733017933443538	0.752279411900667	0.793010154674967
PHF24	Oligodendrocyte	chr9	parmigiano	138.0	0.64669109069502	0.426762088359108	0.966398934293893	0.741350221327862	0.814099667663314
PHF3	Coding	chr6	Original	664.0	0.0034044031694784	0.0789496476262047	0.668988238441529	0.0647800823970708	0.100754266327678
PHF3	Coding	chr6	parmigiano	483.0	0.0031991951502664	0.0013368108514784	0.184553235902372	0.0500159326076257	0.0076880194744463
PHF5A	Astrocyte	chr22	Original	642.0	0.746486173685333	0.771165785033551	0.327112958844424	0.927789608705611	0.827272884345869
PHF5A	Astrocyte	chr22	parmigiano	144.0	0.932195489874226	0.977388006211589	0.956166044282857	0.963298196498358	0.98216239807291
PHF5A	Coding	chr22	Original	75.0	0.78236976636631	0.534323853386517	0.570858574645347	0.529541972420801	0.512789245749029
PHF5A	Coding	chr22	parmigiano	24.0	0.784270692108559	0.30065577891401	0.520229118272502	0.498577095969632	0.286775044197141
PHF5A	Microglia	chr22	Original	855.0	0.883816719016911	0.970948570560886	0.765432812741212	0.482536775518317	0.902044663818187
PHF5A	Microglia	chr22	parmigiano	160.0	0.739924434419303	0.91263821261136	0.313044689689222	0.910098347052309	0.519164181526969
PHF5A	Neuron	chr22	Original	673.0	0.981726176181841	0.998555461665335	0.988606487193564	0.99376129026244	0.863325569352007
PHF5A	Neuron	chr22	parmigiano	77.0	0.619089980453318	0.836717452003688	0.31251882295664	0.782376013541759	0.806004449080573
PHF5A	Oligodendrocyte	chr22	Original	690.0	0.965347382699892	0.914235285786769	0.737339074856383	0.983665705150329	0.933186708871744
PHF5A	Oligodendrocyte	chr22	parmigiano	194.0	0.91791169580541	0.965084127981489	0.705893452201689	0.99697991918372	0.92083893592027
PHF7	Astrocyte	chr3	Original	396.0	0.907725269194548	0.195189958335299	0.777055606896127	0.130672555181234	0.221765175950588
PHF7	Astrocyte	chr3	parmigiano	64.0	0.991466723442194	0.98189488199044	0.978449796922752	0.924361348026797	0.954430028810207
PHF7	Coding	chr3	Original	188.0	0.660295166646216	0.231233354615527	0.763032035133457	0.0472684625445864	0.127118631956303
PHF7	Coding	chr3	parmigiano	96.0	0.121340732167145	0.163173497718194	0.104537828706751	0.0714801492976455	0.113726529718109
PHF7	Microglia	chr3	Original	509.0	0.391792838361527	0.154583855232214	0.74672945531991	0.100055435774588	0.215137422673433
PHF7	Microglia	chr3	parmigiano	111.0	0.254799293832792	0.139583134507218	0.0501959419786647	0.039131539395265	0.0057366235304671
PHF7	Neuron	chr3	Original	596.0	0.549035525374842	0.243078147030291	0.804080090312483	0.416469348680095	0.204858850881597
PHF7	Neuron	chr3	parmigiano	85.0	0.897932921916168	0.938943506946364	0.464067074228621	0.978158117598512	0.710355395017302
PHF7	Oligodendrocyte	chr3	Original	363.0	0.953493229968442	0.142160961777518	0.917058780266544	0.0664632363178509	0.158231324169763
PHF7	Oligodendrocyte	chr3	parmigiano	63.0	0.226896854480141	0.18052504597596	0.132963407866199	0.203900342371741	0.0992140819994848
PHGDH	Astrocyte	chr1	Original	1163.0	0.403523314727058	0.504519311974164	0.691427997853617	0.279165975853045	0.391480161743173
PHGDH	Astrocyte	chr1	parmigiano	178.0	0.514943549894824	0.257826789125214	0.565934973301296	0.424963433902484	0.482429134382942
PHGDH	Coding	chr1	Original	587.0	0.404983825732406	0.402631440576119	0.339791402827285	0.0413420265346222	0.0403727876448281
PHGDH	Coding	chr1	parmigiano	306.0	0.261822062416412	0.181974790489187	0.762889461118164	0.133337302572337	0.0878412909250955
PHGDH	Neuron	chr1	Original	1395.0	0.259434339335507	0.383575524742386	0.584558579324646	0.150790397471122	0.183160970835467
PHGDH	Neuron	chr1	parmigiano	165.0	0.853602156562739	0.964476101631454	0.35159291024525	0.417177286921649	0.559948975667852
PHGDH	Oligodendrocyte	chr1	Original	1222.0	0.516494276397339	0.523372887809348	0.643436044819899	0.245121455771317	0.409739005514073
PHGDH	Oligodendrocyte	chr1	parmigiano	233.0	0.18810396217859	0.263381667646172	0.455492719992023	0.134374374905167	0.446980085088053
PHGR1	Coding	chr15	Original	72.0	0.0937460504954231	0.0639639031461774	0.12934838015747	0.0748159600474179	0.0535698259927382
PHGR1	Coding	chr15	parmigiano	20.0	0.0201311486929695	0.0141414465994553	0.0811361051622241	0.0929717886553889	0.0568972063732556
PHGR1	Neuron	chr15	Original	450.0	0.390363080393271	0.133583425332234	0.435209264536011	0.301097164850554	0.121119661284785
PHGR1	Neuron	chr15	parmigiano	78.0	0.738425819360724	0.719076324969951	0.798711946724943	0.652541874895374	0.590422141318858
PHIP	Astrocyte	chr6	Original	1468.0	0.393100129547882	0.229911858337655	0.249364759028699	0.449573473215869	0.529216334975848
PHIP	Astrocyte	chr6	parmigiano	326.0	0.757386756442652	0.818108083538663	0.342072169677504	0.509573784463825	0.18230135386614
PHIP	Coding	chr6	Original	715.0	0.250844106419116	0.771317976138106	0.0466340732837731	0.25230885932514	0.0858903210844851
PHIP	Coding	chr6	parmigiano	471.0	0.662852640832027	0.77210701180446	0.191630475380146	0.269819076383761	0.460012843967515
PHIP	Microglia	chr6	Original	1379.0	0.236509511419203	0.222940334553018	0.307060721510282	0.618403236120325	0.562456675624238
PHIP	Microglia	chr6	parmigiano	322.0	0.505592305414202	0.7048967190715	0.0884438961866346	0.343351554076721	0.170289350364952
PHIP	Neuron	chr6	Original	1453.0	0.232278630751576	0.188074583023685	0.254081803871801	0.40526625976055	0.575046539632577
PHIP	Neuron	chr6	parmigiano	202.0	0.868339718223652	0.754260240626169	0.367235134540629	0.513402801069062	0.214376172655061
PHIP	Oligodendrocyte	chr6	Original	1363.0	0.258813110390007	0.226491845613124	0.225594174323775	0.434597852854912	0.488914920192476
PHIP	Oligodendrocyte	chr6	parmigiano	346.0	0.885290237054626	0.835073635934434	0.14246751673724	0.339769720532825	0.0482850856816021
PHKB	Astrocyte	chr16	Original	1498.0	0.874439009996841	0.518377115057438	0.650821683142524	0.341139437057207	0.444561065123015
PHKB	Astrocyte	chr16	parmigiano	179.0	0.802449370216203	0.763313291542488	0.953495987111452	0.276444363499203	0.814107062948343
PHKB	Coding	chr16	Original	768.0	0.706286104809843	0.637993525490201	0.569554804985361	0.880357103498513	0.70867008445499
PHKB	Coding	chr16	parmigiano	336.0	0.806087185643107	0.723686054755954	0.668565191032054	0.923601628457728	0.923126672481621
PHKB	Microglia	chr16	Original	1487.0	0.806888748659314	0.53821975780734	0.808407156882187	0.795162241964006	0.533892436077007
PHKB	Microglia	chr16	parmigiano	187.0	0.667929379770934	0.753383326614497	0.543006570122617	0.71515970437029	0.867014755676348
PHKB	Neuron	chr16	Original	1758.0	0.952428771099934	0.591768060733482	0.670794449666971	0.763278860948138	0.591857762884753
PHKB	Neuron	chr16	parmigiano	157.0	0.64540219377641	0.716497454207951	0.880310034922564	0.209807137323486	0.855587386746254
PHKB	Oligodendrocyte	chr16	Original	1512.0	0.931507641980627	0.4862581708066	0.627092066549218	0.63858570803314	0.414549309705788
PHKB	Oligodendrocyte	chr16	parmigiano	212.0	0.696202292962003	0.818968763324174	0.691186230186408	0.792667684834538	0.874858156649624
PHKG1	Astrocyte	chr7	Original	672.0	0.822341032326832	0.177393267963591	0.530862284404554	0.943622551130807	0.671234335194232
PHKG1	Astrocyte	chr7	parmigiano	167.0	0.424673448649883	0.651161196876176	0.15517677595235	0.909003191223893	0.745314046252945
PHKG1	Coding	chr7	Original	219.0	0.62199059889571	0.26220715610727	0.765436943350713	0.495647363072951	0.370076274178092
PHKG1	Coding	chr7	parmigiano	130.0	0.193638600128321	0.170584831707571	0.0396491161794841	0.526219785819088	0.2478251931966
PHKG1	Microglia	chr7	Original	970.0	0.577921987190542	0.379237913768841	0.342328800615476	0.698976558232909	0.32995109850782
PHKG1	Microglia	chr7	parmigiano	293.0	0.414510120714572	0.24394166703183	0.706985440293639	0.89888550935225	0.491125185465786
PHKG1	Neuron	chr7	Original	1125.0	0.764770592632635	0.525342559938642	0.742685789459686	0.846960048907071	0.813833690441502
PHKG1	Neuron	chr7	parmigiano	220.0	0.445291296734112	0.671181562979219	0.08753036848383	0.988017825913567	0.90013746585217
PHKG1	Oligodendrocyte	chr7	Original	840.0	0.694208853461309	0.424542400115537	0.654630419762039	0.292692093297745	0.525707277816014
PHKG1	Oligodendrocyte	chr7	parmigiano	270.0	0.675457373291112	0.815019899298006	0.234022937993444	0.966421165505908	0.857643356384341
PHKG2	Astrocyte	chr16	Original	1160.0	0.681335498588304	0.809985569568442	0.50859003880533	0.0836384296084097	0.667217274934466
PHKG2	Astrocyte	chr16	parmigiano	325.0	0.837124225964367	0.710269941988389	0.570931302308033	0.753992541646847	0.835314315641383
PHKG2	Coding	chr16	Original	450.0	0.801927484998828	0.748852504586323	0.564540660380555	0.78578662236812	0.790893943830618
PHKG2	Coding	chr16	parmigiano	282.0	0.91040933194511	0.863561991277409	0.90692379792524	0.814839953594196	0.546751534173286
PHKG2	Microglia	chr16	Original	1082.0	0.670294716942615	0.841478797151676	0.469181977449611	0.200592748273579	0.678776038030488
PHKG2	Microglia	chr16	parmigiano	412.0	0.733498424891218	0.410734856198515	0.840360477324694	0.754542018111447	0.322776915242247
PHKG2	Neuron	chr16	Original	941.0	0.840803474134472	0.841382110417043	0.660224288133075	0.652806658745885	0.828780355399416
PHKG2	Neuron	chr16	parmigiano	173.0	0.730496502695695	0.802542449871345	0.282892943573212	0.678016218002287	0.551767597225888
PHKG2	Oligodendrocyte	chr16	Original	1118.0	0.701952256446229	0.867104693852196	0.428719031597503	0.498606760916732	0.462002790526183
PHKG2	Oligodendrocyte	chr16	parmigiano	412.0	0.68754642665081	0.329674046614241	0.497479955503808	0.807367917285359	0.344903150148009
PHLDA1	Astrocyte	chr12	Original	577.0	0.553960394677632	0.216632657434685	0.51597133068735	0.979725490487778	0.868418237524964
PHLDA1	Astrocyte	chr12	parmigiano	198.0	0.662145124041707	0.797668454113315	0.270883284740601	0.975227730695607	0.813976685946248
PHLDA1	Coding	chr12	Original	452.0	0.996604937201025	0.122896551479348	0.295256789067794	0.531151346521112	0.667209636529879
PHLDA1	Coding	chr12	parmigiano	259.0	0.95111187024069	0.965929353189367	0.82814414891577	0.994967641718446	0.910269627984522
PHLDA1	Microglia	chr12	Original	852.0	0.0397812606881615	0.0386584857530763	0.298422105613923	0.125237188975844	0.446300424522641
PHLDA1	Microglia	chr12	parmigiano	268.0	0.0392460366454712	0.0328587163399237	0.0778989764354482	0.154367332652318	0.0586434538179752
PHLDA1	Neuron	chr12	Original	670.0	0.59897103587448	0.230393040738583	0.813739521606292	0.858424871147111	0.788557714371895
PHLDA1	Neuron	chr12	parmigiano	176.0	0.891408685710252	0.950458671927548	0.506213667958849	0.981926183607762	0.935718999805961
PHLDA1	Oligodendrocyte	chr12	Original	727.0	0.0325292140911055	0.011062639322183	0.787241876411006	0.34973323026154	0.157300745268699
PHLDA1	Oligodendrocyte	chr12	parmigiano	236.0	0.0219727904697564	0.0114964514249157	0.102366357142447	0.0858235731011052	0.0577297850517445
PHLDA2	Coding	chr11	Original	56.0	0.55026770947814	0.527982831578881	0.454291960783687	0.700326738960769	0.89895968113733
PHLDA2	Coding	chr11	parmigiano	35.0	0.737544889935012	0.307361626638786	0.90149711345084	0.379802911017516	0.206270175252606
PHLDA2	Microglia	chr11	Original	556.0	0.846132781843649	0.678220569750805	0.878121045306144	0.939082738673014	0.337827183027874
PHLDA2	Microglia	chr11	parmigiano	110.0	0.689520570194461	0.72278043318129	0.32738238727958	0.876793405323703	0.880135029599525
PHLDA2	Neuron	chr11	Original	545.0	0.161148008846771	0.193767760255516	0.0850292760841453	0.587215125443845	0.512654827185246
PHLDA2	Neuron	chr11	parmigiano	64.0	0.94449470885779	0.913421301280402	0.529971848188978	0.863712243656504	0.922431081822489
PHLDA3	Astrocyte	chr1	Original	552.0	0.821216823211444	0.571806944304973	0.967982819882205	0.881053095180794	0.800134797888844
PHLDA3	Astrocyte	chr1	parmigiano	123.0	0.247089992550461	0.171668192360577	0.276563188528856	0.239709184584992	0.206127225566476
PHLDA3	Coding	chr1	Original	211.0	0.808036045812645	0.952012926732676	0.666959814245324	0.410340638890124	0.471014101392636
PHLDA3	Coding	chr1	parmigiano	103.0	0.731627487969674	0.679698809208595	0.527557756151744	0.466813065407066	0.679518544815092
PHLDA3	Microglia	chr1	Original	414.0	0.652505171824165	0.574992465418071	0.780890732084387	0.817565377727893	0.765201709836038
PHLDA3	Microglia	chr1	parmigiano	75.0	0.113476654463003	0.105291496075465	0.15685304010047	0.0642514217405866	0.203118744625408
PHLDA3	Neuron	chr1	Original	349.0	0.940787017341545	0.915586831326723	0.564470956794178	0.987131356130905	0.506695759714367
PHLDA3	Neuron	chr1	parmigiano	48.0	0.7085390207768	0.847609219831532	0.730327862424993	0.874404676832552	0.825113903258799
PHLDA3	Oligodendrocyte	chr1	Original	639.0	0.446213431451994	0.215693059466571	0.502020356016325	0.741287007217164	0.85606869118205
PHLDA3	Oligodendrocyte	chr1	parmigiano	127.0	0.246725647147209	0.289112646727412	0.0897196790648217	0.304861689414	0.214340186860413
PHLDB1	Astrocyte	chr11	Original	2064.0	0.687105677558917	0.223087041098038	0.278679447635796	0.738922325699037	0.753156945857765
PHLDB1	Astrocyte	chr11	parmigiano	370.0	0.908643429181628	0.393968789765552	0.326927944373733	0.383860609701601	0.618923082782663
PHLDB1	Coding	chr11	Original	1315.0	0.262212159920259	0.340078785183196	0.146302225877112	0.567172094709968	0.614215032631832
PHLDB1	Coding	chr11	parmigiano	589.0	0.803518546035135	0.608866397862078	0.0463133055034126	0.524329414551956	0.337955967153969
PHLDB1	Microglia	chr11	Original	2324.0	0.70860749257056	0.155196643939535	0.548341320555023	0.753332289008023	0.718659060906896
PHLDB1	Microglia	chr11	parmigiano	443.0	0.757148903009774	0.361199635168291	0.567533452421408	0.713105851660027	0.611073388860152
PHLDB1	Neuron	chr11	Original	2249.0	0.633073436188324	0.348479101454395	0.376711847109654	0.89690161085589	0.839910430145914
PHLDB1	Neuron	chr11	parmigiano	368.0	0.816202925389454	0.562738595122444	0.270112304514981	0.930207820789011	0.679320585471287
PHLDB1	Oligodendrocyte	chr11	Original	1975.0	0.431243325106203	0.214109174216811	0.382335222141814	0.701366232580225	0.757163904604108
PHLDB1	Oligodendrocyte	chr11	parmigiano	403.0	0.733820160312463	0.459104671005829	0.196528568414576	0.664364460972829	0.711463020784425
PHLDB2	Astrocyte	chr3	Original	1685.0	0.706491159951931	0.601382429693109	0.0902314268738116	0.740372043078545	0.762314171569103
PHLDB2	Astrocyte	chr3	parmigiano	277.0	0.880603459803047	0.939303598364434	0.332318524556164	0.855582135437129	0.31061406930502
PHLDB2	Coding	chr3	Original	679.0	0.611642823071856	0.702142324364185	0.0716736956817955	0.881422781842491	0.671877161353168
PHLDB2	Coding	chr3	parmigiano	370.0	0.530760897442749	0.606713358021428	0.052477555833623	0.484413027950682	0.12735376087215
PHLDB2	Microglia	chr3	Original	1688.0	0.679631230195675	0.722176191149556	0.0259933118436825	0.919055493222432	0.436946610564775
PHLDB2	Microglia	chr3	parmigiano	280.0	0.914656229382783	0.915719891281065	0.240310838806005	0.789884468676971	0.291358048592534
PHLDB2	Neuron	chr3	Original	1906.0	0.666262405640228	0.537381108429745	0.0796293159593552	0.962087767296975	0.613497916754522
PHLDB2	Neuron	chr3	parmigiano	168.0	0.905399741709044	0.9496988768167	0.600917576590049	0.606934485691404	0.490312030497396
PHLDB2	Oligodendrocyte	chr3	Original	1827.0	0.187050165654044	0.628242114310545	0.0630809016048156	0.93527170773327	0.62997457252178
PHLDB2	Oligodendrocyte	chr3	parmigiano	368.0	0.71358221171639	0.589063482174536	0.441960985429663	0.878098480260596	0.292508303169329
PHLDB3	Astrocyte	chr19	Original	848.0	0.0846056215218226	0.111270367084552	0.0257764615059513	0.672782401600681	0.107887276306248
PHLDB3	Astrocyte	chr19	parmigiano	273.0	0.192622982135533	0.224432544386814	0.040264082679387	0.86374346182384	0.322756582486323
PHLDB3	Coding	chr19	Original	343.0	0.0353304838433712	0.0747323520177199	0.0187880942245931	0.256971386119216	0.155758414176289
PHLDB3	Coding	chr19	parmigiano	178.0	0.0178543138757412	0.0526871546096109	0.0070561930254054	0.0649631677462873	0.0446644342159466
PHLDB3	Microglia	chr19	Original	783.0	0.0961065456536996	0.138526552941572	0.0390789745176795	0.716484281418818	0.132044553199586
PHLDB3	Microglia	chr19	parmigiano	298.0	0.0728879394096033	0.157583457420664	0.0114780315820113	0.395104568902845	0.114857649614226
PHLDB3	Oligodendrocyte	chr19	Original	905.0	0.0513680993804162	0.231214907814727	0.0073451595338215	0.203126590362149	0.0201451278187108
PHLDB3	Oligodendrocyte	chr19	parmigiano	340.0	0.0854181862504684	0.406912290486002	0.029262938257116	0.494140898253319	0.1702122221258
PHLPP1	Astrocyte	chr18	Original	1629.0	0.0203429263312198	0.0445849481562827	0.0873679692424301	0.0110586402551245	0.0092637803630719
PHLPP1	Astrocyte	chr18	parmigiano	146.0	0.0466330448951024	0.0295965081025224	0.169945548983119	0.0188084314656649	0.0274348442356915
PHLPP1	Coding	chr18	Original	558.0	0.53870867900943	0.466403812813275	0.860888094728351	0.212083808846713	0.319710820202476
PHLPP1	Coding	chr18	parmigiano	265.0	0.0958584695394855	0.168116721507504	0.237678981242016	0.085832475625234	0.120288974957067
PHLPP1	Microglia	chr18	Original	1750.0	0.0549591327942138	0.0602125431579075	0.276969864092604	0.0288839332039805	0.0236256117249112
PHLPP1	Microglia	chr18	parmigiano	240.0	0.115311637807719	0.0395956619062148	0.938682989310374	0.0765443165564565	0.0288149601182635
PHLPP1	Neuron	chr18	Original	1805.0	0.0647656269019143	0.0697520630329902	0.317879444154259	0.0100820651487552	0.0093260679054808
PHLPP1	Neuron	chr18	parmigiano	160.0	0.163427494327296	0.144561664303887	0.324808102783063	0.109625915090759	0.0935147463678986
PHLPP1	Oligodendrocyte	chr18	Original	1743.0	0.0119060553566621	0.0163535553225341	0.0329248464312579	0.0077839158101001	0.0022247268500835
PHLPP1	Oligodendrocyte	chr18	parmigiano	167.0	0.072275930387674	0.0348888636859494	0.149399857928613	0.0785779968686522	0.0440651060081162
PHLPP2	Astrocyte	chr16	Original	1741.0	0.288075198106303	0.285222431691066	0.364203843693697	0.773114030856767	0.583947599633037
PHLPP2	Astrocyte	chr16	parmigiano	365.0	0.253978632864094	0.318404342332406	0.279352344726288	0.446484093020441	0.590437751836585
PHLPP2	Coding	chr16	Original	1022.0	0.374038106164371	0.354919244689654	0.25821521392444	0.768740405084786	0.325801541446642
PHLPP2	Coding	chr16	parmigiano	504.0	0.166543636658482	0.221905356484752	0.487007878008388	0.593782863511428	0.689522224468745
PHLPP2	Microglia	chr16	Original	1858.0	0.259608421408003	0.464543712993462	0.190335543119276	0.559831992642935	0.469541646210575
PHLPP2	Microglia	chr16	parmigiano	447.0	0.126390456150739	0.225428704329166	0.0239165435763928	0.709487481608478	0.169483599748675
PHLPP2	Neuron	chr16	Original	1804.0	0.700973865185297	0.487155577213085	0.276966651140654	0.344308070029063	0.322778885425285
PHLPP2	Neuron	chr16	parmigiano	263.0	0.924447575943279	0.545597699303699	0.503814766091586	0.581003334694037	0.406792963150716
PHLPP2	Oligodendrocyte	chr16	Original	1787.0	0.316132459201044	0.376456534124634	0.251253683990109	0.770713750593027	0.542473163000875
PHLPP2	Oligodendrocyte	chr16	parmigiano	490.0	0.150041818777794	0.312750907335511	0.0262928312712264	0.569122227930275	0.0997846483135681
PHOSPHO1	Astrocyte	chr17	Original	494.0	0.845682022509909	0.581586868736164	0.995427460261466	0.786592414859199	0.550257013363979
PHOSPHO1	Astrocyte	chr17	parmigiano	130.0	0.997236042801911	0.791139448666716	0.97125940410325	0.322315578530441	0.720337208444166
PHOSPHO1	Coding	chr17	Original	164.0	0.457166941787254	0.44462807696362	0.118241956259829	0.869191058265659	0.474674257819423
PHOSPHO1	Coding	chr17	parmigiano	105.0	0.336920863257858	0.27650857612281	0.134024728869234	0.869097812351985	0.497349792901339
PHOSPHO1	Microglia	chr17	Original	690.0	0.659695706002143	0.419959847899733	0.498284646625534	0.447407386773042	0.646242699829651
PHOSPHO1	Microglia	chr17	parmigiano	199.0	0.777497224849673	0.373347286350274	0.317309650522448	0.26891242460733	0.392410698802363
PHOSPHO1	Neuron	chr17	Original	565.0	0.776074046038188	0.592506291826324	0.991450638508887	0.785806367350584	0.663561415246253
PHOSPHO1	Neuron	chr17	parmigiano	120.0	0.807012979234133	0.553841712617079	0.813336649846126	0.710911451551123	0.852914468537171
PHOSPHO1	Oligodendrocyte	chr17	Original	755.0	0.316123043624839	0.313234617859687	0.685892270790977	0.795034393090823	0.354612958434079
PHOSPHO1	Oligodendrocyte	chr17	parmigiano	271.0	0.96534678822558	0.745710455553132	0.773590202448946	0.916422834767652	0.959129170399968
PHOSPHO2	Astrocyte	chr2	Original	618.0	0.824708379251721	0.844241799560955	0.651047798201299	0.951582745955591	0.988225699320474
PHOSPHO2	Astrocyte	chr2	parmigiano	236.0	0.526287995143186	0.446148508763834	0.952617242783599	0.647267258548168	0.681703736162143
PHOSPHO2	Coding	chr2	Original	68.0	0.155736812096898	0.059208518349991	0.38161461116109	0.721838213957091	0.512945799681936
PHOSPHO2	Coding	chr2	parmigiano	43.0	0.896019754463651	0.578782973614437	0.269680618976301	0.86442227812833	0.707404405724956
PHOSPHO2	Microglia	chr2	Original	522.0	0.843299508067685	0.790996885603698	0.919665447339006	0.949832051685782	0.962031680304311
PHOSPHO2	Microglia	chr2	parmigiano	220.0	0.607601099592638	0.581167534619466	0.893142407114577	0.674254800331202	0.849134240975119
PHOSPHO2	Neuron	chr2	Original	507.0	0.248824121499626	0.1331124240477	0.923541958940005	0.561482164173952	0.24582398067356
PHOSPHO2	Neuron	chr2	parmigiano	115.0	0.419825963419747	0.444956395563761	0.451930057936436	0.395870371318674	0.293749476245233
PHOSPHO2	Oligodendrocyte	chr2	Original	711.0	0.732245866948566	0.236172760238894	0.503949678277258	0.207341432996524	0.0682602432990473
PHOSPHO2	Oligodendrocyte	chr2	parmigiano	267.0	0.855472222025421	0.811951495101688	0.213143299921288	0.414821693476396	0.150371003247919
PHOX2A	Coding	chr11	Original	109.0	0.578506902149185	0.695850512838308	0.810628504018943	0.921222130534828	0.601602533250101
PHOX2A	Coding	chr11	parmigiano	70.0	0.53009652942682	0.469601320337871	0.552882072887053	0.70472274062333	0.692261739660758
PHOX2A	Microglia	chr11	Original	559.0	0.261926515769423	0.183966052429619	0.417313083220261	0.544514085262129	0.24822171549221
PHOX2A	Microglia	chr11	parmigiano	235.0	0.531600391655764	0.527962559460173	0.81166379671703	0.570837989528584	0.939474943390889
PHOX2B	Coding	chr4	Original	193.0	0.418844829639657	0.503105076045284	0.736037145417084	0.821549547572317	0.523933095412317
PHOX2B	Coding	chr4	parmigiano	120.0	0.517137742498763	0.408204702211044	0.358979796931238	0.645427917819623	0.260834136104646
PHPT1	Astrocyte	chr9	Original	669.0	0.387806934565252	0.671929008406876	0.144122437959774	0.860566731181767	0.578590846098182
PHPT1	Astrocyte	chr9	parmigiano	157.0	0.6410054817925	0.705562173210526	0.659490989937243	0.867259252031454	0.655920607082733
PHPT1	Coding	chr9	Original	145.0	0.117986383679273	0.425874958349211	0.545420491881589	0.355062901877458	0.437990620839044
PHPT1	Coding	chr9	parmigiano	75.0	0.110728241354296	0.0405720919513155	0.762624983234851	0.149110556958807	0.366112062162964
PHPT1	Microglia	chr9	Original	989.0	0.51280948290492	0.47764959092228	0.336341702192641	0.892152738911939	0.706231195478925
PHPT1	Microglia	chr9	parmigiano	312.0	0.794439426274681	0.854971204428016	0.826920664847486	0.961749703377889	0.69876727982025
PHPT1	Neuron	chr9	Original	844.0	0.855527729430266	0.226221765680865	0.955565216762045	0.694527819880099	0.138035974645686
PHPT1	Neuron	chr9	parmigiano	136.0	0.685330628849004	0.569092207916145	0.987389549742414	0.726363262410721	0.422871997391784
PHPT1	Oligodendrocyte	chr9	Original	687.0	0.861292417946978	0.98824545846517	0.410340631872499	0.877664036410035	0.924244793735374
PHPT1	Oligodendrocyte	chr9	parmigiano	145.0	0.719558104174638	0.453641177034532	0.985099444750677	0.579720012611721	0.615577342508844
PHRF1	Astrocyte	chr11	Original	2018.0	0.725092623818358	0.766962063629565	0.739731065397875	0.819659160638833	0.902080100464274
PHRF1	Astrocyte	chr11	parmigiano	383.0	0.851486256075615	0.852983783582175	0.565741429079776	0.658881186922023	0.616402440176548
PHRF1	Coding	chr11	Original	523.0	0.97040241830162	0.773245322803333	0.995928077338486	0.550472598616008	0.608575210307845
PHRF1	Coding	chr11	parmigiano	205.0	0.971265617282356	0.729810184711286	0.849680218619372	0.203441617858222	0.581456912834336
PHRF1	Microglia	chr11	Original	1877.0	0.897674190919532	0.648460798188131	0.363491004317612	0.658550972676521	0.941889344976226
PHRF1	Microglia	chr11	parmigiano	343.0	0.296905394105031	0.450015129166986	0.0777903511755418	0.464079065797934	0.107044935867475
PHRF1	Neuron	chr11	Original	1924.0	0.0338539351995153	0.506775114473311	0.0647238133291669	0.127123088568009	0.355201238154577
PHRF1	Neuron	chr11	parmigiano	258.0	0.115881321193725	0.124306428906559	0.0451066610044432	0.147662787659953	0.0575006908986726
PHRF1	Oligodendrocyte	chr11	Original	2080.0	0.550194086476887	0.279975969132962	0.577272364142538	0.748368657939021	0.741012447781719
PHRF1	Oligodendrocyte	chr11	parmigiano	314.0	0.338000220361179	0.244921477942699	0.266759120793184	0.761543931834784	0.390646118226423
PHTF1	Astrocyte	chr1	Original	886.0	0.944113078684352	0.973010877401872	0.290463808282413	0.977992243797903	0.421468496078639
PHTF1	Astrocyte	chr1	parmigiano	238.0	0.884111990044407	0.431752595268584	0.196006687105134	0.67586096046678	0.522062129620523
PHTF1	Coding	chr1	Original	384.0	0.920284027641578	0.870238921041547	0.0985873684121446	0.723661439627772	0.221709678365328
PHTF1	Coding	chr1	parmigiano	191.0	0.935568199879471	0.969267097855352	0.605384196158491	0.461257375950908	0.299820793956091
PHTF1	Microglia	chr1	Original	842.0	0.951147087154933	0.954499139153671	0.0923345729670883	0.800017879522493	0.146014696875565
PHTF1	Microglia	chr1	parmigiano	220.0	0.894118862092107	0.654274887761733	0.850563676994815	0.953889556367345	0.897315717508402
PHTF1	Neuron	chr1	Original	718.0	0.923326624720381	0.97583774990776	0.076916765628518	0.76277629775258	0.128348117552101
PHTF1	Neuron	chr1	parmigiano	107.0	0.0252417027679429	0.0275207687939374	0.274097865512942	0.0408447197573921	0.266350315388674
PHTF1	Oligodendrocyte	chr1	Original	981.0	0.957333489718311	0.97586257124408	0.405747942396366	0.985614277734242	0.579935688815828
PHTF1	Oligodendrocyte	chr1	parmigiano	234.0	0.91101630306271	0.749713655301451	0.946055614794084	0.899683666068756	0.85733266608438
PHTF2	Coding	chr7	Original	406.0	0.0396072849801968	0.132670378859326	0.308392659650098	0.37203561607173	0.132712770035891
PHTF2	Coding	chr7	parmigiano	243.0	0.51150528087112	0.450953182425828	0.790992788196512	0.0950481391760517	0.562818319760127
PHTF2	Microglia	chr7	Original	1430.0	0.05167072376746	0.0907021493066115	0.658451374727777	0.370609413468496	0.109035538436071
PHTF2	Microglia	chr7	parmigiano	224.0	0.0444200407623078	0.073694840913335	0.553434374512316	0.249629662495922	0.277879795603486
PHYH	Astrocyte	chr10	Original	593.0	0.792823439012277	0.949843664513328	0.766217626503553	0.0942124677623153	0.580824406867519
PHYH	Astrocyte	chr10	parmigiano	129.0	0.0534587746746746	0.087712075121946	0.233758342165011	0.0882158841189032	0.125762270969844
PHYH	Coding	chr10	Original	194.0	0.581674061878461	0.572598678292849	0.148828120193877	0.145169719425996	0.292642508113591
PHYH	Coding	chr10	parmigiano	90.0	0.810850090784434	0.890049965887305	0.74564813540812	0.961382743268075	0.70329680322195
PHYH	Microglia	chr10	Original	654.0	0.813265705300056	0.954487857283103	0.751924433947419	0.408470194667412	0.522822954398993
PHYH	Microglia	chr10	parmigiano	177.0	0.125650075424775	0.215522970767745	0.230794938333125	0.066200899893568	0.15231184124481
PHYH	Neuron	chr10	Original	766.0	0.836517169337891	0.95657417626194	0.731849405795364	0.696858417044418	0.955263261933418
PHYH	Neuron	chr10	parmigiano	165.0	0.0864124455605966	0.0843097494845529	0.448083206461772	0.101787158199274	0.0675716468572632
PHYH	Oligodendrocyte	chr10	Original	903.0	0.504941271877477	0.584432066567931	0.316001983646244	0.897212134622483	0.866668656621366
PHYH	Oligodendrocyte	chr10	parmigiano	267.0	0.135428947573584	0.249539234969816	0.60447745344806	0.0558759457219148	0.38273665363251
PHYHD1	Astrocyte	chr9	Original	613.0	0.938984937094149	0.925025436801541	0.698245771043684	0.0782576479643604	0.760216697820942
PHYHD1	Astrocyte	chr9	parmigiano	190.0	0.934910636486156	0.873578587758742	0.823922700794104	0.0859906954466034	0.431163935928053
PHYHD1	Coding	chr9	Original	185.0	0.887720841590259	0.244556863471944	0.865523361826322	0.0340455196491491	0.0572408132626159
PHYHD1	Coding	chr9	parmigiano	118.0	0.928578223756812	0.347778292552138	0.616542646117094	0.0302631105869169	0.140215361855461
PHYHD1	Microglia	chr9	Original	693.0	0.931122427580638	0.907998395957355	0.96737952507235	0.0682601632799554	0.679709040393352
PHYHD1	Microglia	chr9	parmigiano	240.0	0.879476078691628	0.790205894985936	0.699934951797785	0.0607275146537992	0.350879747610388
PHYHD1	Neuron	chr9	Original	858.0	0.954787044907445	0.848746969951673	0.752245338156834	0.0850148541568827	0.629280810293615
PHYHD1	Neuron	chr9	parmigiano	215.0	0.881962135794626	0.591609756075217	0.937392742736694	0.0640674807320002	0.37895933407003
PHYHD1	Oligodendrocyte	chr9	Original	814.0	0.868648169563542	0.896534563826415	0.541808273932358	0.073058361064355	0.823215952639573
PHYHD1	Oligodendrocyte	chr9	parmigiano	310.0	0.862109305026018	0.756018085677488	0.78990438272022	0.0727809625259621	0.496620300773245
PHYHIP	Astrocyte	chr8	Original	911.0	0.127877187317937	0.347456636281439	0.148381900922326	0.0252716186152762	0.117934323465588
PHYHIP	Astrocyte	chr8	parmigiano	172.0	0.939134327826425	0.884549793732098	0.237773430590383	0.929828071651049	0.740251629806808
PHYHIP	Coding	chr8	Original	247.0	0.853097883151431	0.808317599867237	0.924791248448268	0.423884654079542	0.797888949168229
PHYHIP	Coding	chr8	parmigiano	106.0	0.0510339721290185	0.117080159029904	0.0201142273310806	0.541389669354433	0.210132036828125
PHYHIP	Neuron	chr8	Original	702.0	0.759755412452896	0.504370441619887	0.762681732094276	0.2312927604998	0.455227569711477
PHYHIP	Neuron	chr8	parmigiano	61.0	0.852304625352475	0.718180868956065	0.73851159547595	0.934461122687358	0.707947617319562
PHYHIP	Oligodendrocyte	chr8	Original	1068.0	0.136088094498411	0.216654737230129	0.0943307115381565	0.217146987288186	0.173528087924481
PHYHIP	Oligodendrocyte	chr8	parmigiano	222.0	0.762689523646888	0.620994249454971	0.216697990149321	0.826756875706309	0.561775725750077
PHYHIPL	Astrocyte	chr10	Original	579.0	0.131968764826008	0.5945512184388	0.198038128322161	0.47480438734876	0.434381486908452
PHYHIPL	Astrocyte	chr10	parmigiano	62.0	0.85508212820417	0.953876664592284	0.547654993091336	0.870087622864428	0.380942202286721
PHYHIPL	Coding	chr10	Original	179.0	0.0689485874237793	0.0631176696058217	0.543476850828207	0.348443682795085	0.273716317055257
PHYHIPL	Coding	chr10	parmigiano	110.0	0.0366551837717642	0.0232130989706976	0.533951541642652	0.3050599050303	0.100422184372345
PHYHIPL	Neuron	chr10	Original	522.0	0.12084535343239	0.56014397945922	0.157567601036658	0.533076808273698	0.487136117341601
PHYHIPL	Neuron	chr10	parmigiano	29.0	0.67153040979803	0.881273986379223	0.286631423483367	0.795941574562072	0.52645274157638
PHYHIPL	Oligodendrocyte	chr10	Original	632.0	0.356885900781074	0.682543661886599	0.134543350199367	0.502176522086999	0.407130606208536
PHYHIPL	Oligodendrocyte	chr10	parmigiano	84.0	0.0552139095366209	0.0582268960186064	0.244906709331903	0.445467946848196	0.253328925890435
PHYKPL	Astrocyte	chr5	Original	960.0	0.784534442146265	0.651838395196267	0.789187257148894	0.23955299648337	0.302747913934145
PHYKPL	Astrocyte	chr5	parmigiano	245.0	0.681001451092374	0.384903978006287	0.586104839481084	0.736695986084229	0.572089973537266
PHYKPL	Coding	chr5	Original	665.0	0.259946335127311	0.643484155915945	0.787458064677911	0.238073381850374	0.533608958089202
PHYKPL	Coding	chr5	parmigiano	363.0	0.602051356939601	0.298419009725695	0.381647020374503	0.753767291275848	0.682517211189611
PHYKPL	Microglia	chr5	Original	1267.0	0.466344588529147	0.388589858424694	0.518470441142613	0.085125811968825	0.230224402490398
PHYKPL	Microglia	chr5	parmigiano	343.0	0.388796649888764	0.509711203304198	0.246933472950526	0.898141687194996	0.526006001471152
PHYKPL	Neuron	chr5	Original	1179.0	0.781298926904973	0.634907558237496	0.80849836186247	0.521509277613949	0.477529317907338
PHYKPL	Neuron	chr5	parmigiano	258.0	0.300485501316595	0.268360781762102	0.51629710700677	0.73728456881268	0.548431630550276
PHYKPL	Oligodendrocyte	chr5	Original	1027.0	0.756704328790817	0.699391379394573	0.704265746377303	0.258111241704955	0.347600247811115
PHYKPL	Oligodendrocyte	chr5	parmigiano	323.0	0.258405064472781	0.291655371618592	0.197158648936719	0.346385555971773	0.30379442509931
PI15	Coding	chr8	Original	375.0	0.670273578692794	0.373180629699951	0.446023069149421	0.876695298176272	0.341318592252669
PI15	Coding	chr8	parmigiano	235.0	0.868786202033064	0.790995266741322	0.706958770669124	0.934891202493351	0.494118426565586
PI15	Microglia	chr8	Original	1223.0	0.54856424657529	0.194386647863542	0.199752206503077	0.506564232214359	0.0674543465346219
PI15	Microglia	chr8	parmigiano	392.0	0.201821266227	0.065389375730079	0.536713503505516	0.0119316232582468	0.0628563779198936
PI15	Neuron	chr8	Original	814.0	0.632487352324024	0.42623285605542	0.658981517540731	0.730827919488152	0.385538157907681
PI15	Neuron	chr8	parmigiano	76.0	0.824778912659149	0.735451049073452	0.732970704635441	0.561374071870247	0.423259854593658
PI16	Astrocyte	chr6	Original	753.0	0.837803998060832	0.746812801983009	0.620827092113041	0.563091252747637	0.992956423573803
PI16	Astrocyte	chr6	parmigiano	167.0	0.781569026247633	0.827563224418875	0.482911263302511	0.821907892242448	0.807305923633219
PI16	Coding	chr6	Original	165.0	0.898067795490087	0.932498592541447	0.15018450425849	0.375124953519876	0.0596547683082076
PI16	Coding	chr6	parmigiano	94.0	0.888365921612658	0.978349665939663	0.950854646475153	0.841062359466621	0.735234987304387
PI16	Neuron	chr6	Original	859.0	0.74515980274122	0.455747300961777	0.396641506813233	0.565420742957795	0.487581204384605
PI16	Neuron	chr6	parmigiano	159.0	0.86766896055909	0.66047162801431	0.572973158009619	0.898362970376162	0.414195787784896
PI16	Oligodendrocyte	chr6	Original	734.0	0.816811707086379	0.892397545586481	0.847967782179674	0.552830478385903	0.827067639793626
PI16	Oligodendrocyte	chr6	parmigiano	148.0	0.838959220984393	0.920397521463807	0.791285050922051	0.325917080759863	0.877571947842992
PI3	Coding	chr20	Original	53.0	0.250612829033756	0.478006241677116	0.277441006246819	0.734612257907078	0.501982840055923
PI3	Coding	chr20	parmigiano	20.0	0.307349858629935	0.706809368498351	0.212920544261475	0.338054782357243	0.331057332815746
PI4K2A	Astrocyte	chr10	Original	635.0	0.939845830486988	0.966439172577443	0.474894284329801	0.99982618721908	0.898543248236747
PI4K2A	Astrocyte	chr10	parmigiano	164.0	0.914057338533742	0.864038772918155	0.47490793499165	0.923348453600962	0.883444962173434
PI4K2A	Coding	chr10	Original	201.0	0.70128771761508	0.893534747078729	0.546982472626643	0.9879888672965	0.910314160208047
PI4K2A	Coding	chr10	parmigiano	102.0	0.477574936609349	0.769900232008636	0.166829520004325	0.925232074688282	0.700226921162925
PI4K2A	Microglia	chr10	Original	600.0	0.847332045328786	0.935778239539645	0.364988983131457	0.807148613088572	0.501873943895134
PI4K2A	Microglia	chr10	parmigiano	140.0	0.850783250950976	0.550360258200611	0.254623671451231	0.160626533090846	0.111982907516517
PI4K2A	Neuron	chr10	Original	867.0	0.929449356884061	0.971836650186144	0.41255176069127	0.999000605136756	0.999982033711623
PI4K2A	Neuron	chr10	parmigiano	122.0	0.414405324777749	0.542705405711171	0.509229300978237	0.928366631552601	0.774514294943327
PI4K2A	Oligodendrocyte	chr10	Original	662.0	0.909822364578144	0.910661124444762	0.584211121403162	0.999921787455996	0.984562909632749
PI4K2A	Oligodendrocyte	chr10	parmigiano	151.0	0.897258297728814	0.923403487942736	0.375858091607546	0.69309679436564	0.62956503318563
PI4K2B	Astrocyte	chr4	Original	721.0	0.704626111586834	0.318065713430116	0.741866579436525	0.955034285912051	0.788091408020907
PI4K2B	Astrocyte	chr4	parmigiano	137.0	0.958577413406381	0.975905016081149	0.758429831769129	0.914575617174706	1.0
PI4K2B	Coding	chr4	Original	175.0	0.89872732535804	0.746499058837413	0.820510172134226	0.944701622369143	0.906919587734522
PI4K2B	Coding	chr4	parmigiano	94.0	0.188961830464657	0.155676231977013	0.469964517616079	0.791604230257334	0.521573162118008
PI4K2B	Microglia	chr4	Original	660.0	0.82745544507151	0.599979953782194	0.821559316214699	0.947344747907753	0.511323337411024
PI4K2B	Microglia	chr4	parmigiano	136.0	0.950012049750856	0.985143688066916	0.57241501494178	0.989407132756126	0.846706461704864
PI4K2B	Neuron	chr4	Original	791.0	0.846284583917703	0.135271329737147	0.545298755955719	0.669120769471622	0.210886225846019
PI4K2B	Neuron	chr4	parmigiano	92.0	0.336691592786445	0.198698022203422	0.518832148063312	0.604246192345048	0.251423251458637
PI4K2B	Oligodendrocyte	chr4	Original	670.0	0.76117720993629	0.480502091706418	0.626153920600228	0.748204653116993	0.839296038348359
PI4K2B	Oligodendrocyte	chr4	parmigiano	211.0	0.86609531628738	0.748788935808403	0.844920024712984	0.997695593136415	0.931499671409066
PI4KA	Astrocyte	chr22	Original	1959.0	0.39777406489337	0.277384247735272	0.303893782949137	0.696490842503129	0.568839968639303
PI4KA	Astrocyte	chr22	parmigiano	359.0	0.57459553318802	0.271530079842658	0.744670475588992	0.518613758126246	0.559946865559745
PI4KA	Coding	chr22	Original	919.0	0.212631022135936	0.257539858042235	0.132221395759419	0.667217047244088	0.597262222041214
PI4KA	Coding	chr22	parmigiano	500.0	0.851193707442429	0.498493128731695	0.576548338554305	0.284097327405167	0.405600126330429
PI4KA	Microglia	chr22	Original	2043.0	0.755062200037565	0.295164919332117	0.327549985865643	0.390038498352856	0.618356909457783
PI4KA	Microglia	chr22	parmigiano	440.0	0.164249600580685	0.0398252351455447	0.523276286095796	0.271189815479087	0.0314339048976061
PI4KA	Neuron	chr22	Original	2060.0	0.381889328996234	0.293407143633479	0.217808574612083	0.708984975416664	0.608829477749342
PI4KA	Neuron	chr22	parmigiano	337.0	0.408142296864004	0.348531782232075	0.602517409800508	0.376345595073453	0.510386930797567
PI4KA	Oligodendrocyte	chr22	Original	2008.0	0.65319704004122	0.282832572769396	0.209436059258376	0.344089573857382	0.584024378983692
PI4KA	Oligodendrocyte	chr22	parmigiano	424.0	0.250612528943494	0.100893246550118	0.824498000380524	0.14659674432251	0.121507270922487
PI4KB	Astrocyte	chr1	Original	795.0	0.832097353349321	0.295965403869923	0.528078651918805	0.487419770643293	0.271037170313884
PI4KB	Astrocyte	chr1	parmigiano	220.0	0.88126816004076	0.481792393218003	0.435116286377093	0.69612489409956	0.456028459438007
PI4KB	Coding	chr1	Original	259.0	0.919710092746691	0.477610988371432	0.527845381810388	0.947024160266066	0.707899021857605
PI4KB	Coding	chr1	parmigiano	138.0	0.932891803246614	0.742535028800607	0.842193351059186	0.849648194608806	0.933529304569719
PI4KB	Microglia	chr1	Original	701.0	0.914381810347885	0.252444590731359	0.610640341905054	0.440126599714086	0.256952376744929
PI4KB	Microglia	chr1	parmigiano	194.0	0.637312279967894	0.448496389815812	0.505539258302693	0.552191900160087	0.554827374059023
PI4KB	Neuron	chr1	Original	961.0	0.804177372062723	0.168063091098444	0.550117264199989	0.849275657943738	0.218033610358139
PI4KB	Neuron	chr1	parmigiano	170.0	0.604763215001939	0.581351601577734	0.913347610744574	0.545274542104878	0.496393089011359
PI4KB	Oligodendrocyte	chr1	Original	724.0	0.838757849618391	0.245849344097914	0.603206007800214	0.81018306059321	0.243726827373625
PI4KB	Oligodendrocyte	chr1	parmigiano	262.0	0.761140555261993	0.766101783602818	0.442994366322383	0.744725065287903	0.844891176451743
PIANP	Astrocyte	chr12	Original	1027.0	0.87352401563033	0.863936311674726	0.122015840031443	0.748483960682208	0.669097713474029
PIANP	Astrocyte	chr12	parmigiano	339.0	0.898611644010354	0.916254872106	0.275160925572673	0.981188804731449	0.783665536271578
PIANP	Coding	chr12	Original	217.0	0.263714526792878	0.272911148689579	0.0685120916855349	0.230535974455525	0.150618696763641
PIANP	Coding	chr12	parmigiano	125.0	0.520987068270084	0.608255942099506	0.348006075529988	0.647974072838423	0.631615671137374
PIANP	Microglia	chr12	Original	1031.0	0.860564174729255	0.801880130964065	0.094158217900331	0.648781136428064	0.599186149807043
PIANP	Microglia	chr12	parmigiano	286.0	0.228275409612747	0.674283520837115	0.0732344973543014	0.719884709097453	0.325091233003677
PIANP	Neuron	chr12	Original	846.0	0.012010023625924	0.0847745231041986	0.0309603401421068	0.118750101640496	0.121633275694826
PIANP	Neuron	chr12	parmigiano	211.0	0.558740009921536	0.580856811287594	0.213360085238933	0.743598104282386	0.389199514665495
PIANP	Oligodendrocyte	chr12	Original	1116.0	0.239327070074758	0.620271282399846	0.194525961627205	0.550820184258912	0.462464282628545
PIANP	Oligodendrocyte	chr12	parmigiano	445.0	0.204472603921888	0.620417190130082	0.0566031489362627	0.482957785229007	0.262649328440563
PIAS1	Astrocyte	chr15	Original	1352.0	0.444370364013428	0.450713986251349	0.953735513176112	0.718580498163404	0.690956943664174
PIAS1	Astrocyte	chr15	parmigiano	249.0	0.514877863097456	0.429225017132314	0.369263108807671	0.361480429254162	0.20047139142535
PIAS1	Coding	chr15	Original	672.0	0.370034923928778	0.401890342394874	0.807767064572395	0.570978260174369	0.679580911306348
PIAS1	Coding	chr15	parmigiano	398.0	0.0417783900847375	0.0145352458826908	0.216242001918729	0.624409404212602	0.186685910733324
PIAS1	Microglia	chr15	Original	1481.0	0.586859781370563	0.584590312350825	0.687536021232048	0.909613679033055	0.814212273351425
PIAS1	Microglia	chr15	parmigiano	325.0	0.785189434078633	0.378531808538608	0.603266561479953	0.575216277519265	0.517136363589842
PIAS1	Neuron	chr15	Original	1344.0	0.313140032972802	0.464873406537148	0.788088425873022	0.713858061888205	0.6632000182775
PIAS1	Neuron	chr15	parmigiano	206.0	0.468952738669461	0.186587993983444	0.752991904123586	0.579411882018752	0.355342652104833
PIAS1	Oligodendrocyte	chr15	Original	1491.0	0.322956182946661	0.40160964208298	0.886727684143925	0.740550765250078	0.749235193990692
PIAS1	Oligodendrocyte	chr15	parmigiano	360.0	0.266021936110688	0.278064168713638	0.0890614067783095	0.347121266864969	0.200479006269148
PIAS2	Astrocyte	chr18	Original	1462.0	0.434424162631784	0.195746352128045	0.59301343283999	0.337260301117185	0.560209593875925
PIAS2	Astrocyte	chr18	parmigiano	129.0	0.833101785381893	0.660932913608509	0.844670786986851	0.804181426240309	0.660371207906091
PIAS2	Coding	chr18	Original	1110.0	0.22333239012889	0.200965158299025	0.420429966352557	0.309535169214029	0.633643940279265
PIAS2	Coding	chr18	parmigiano	517.0	0.756553016915487	0.91931800204428	0.966598599937265	0.885811788214316	0.832964146082917
PIAS2	Microglia	chr18	Original	1662.0	0.190947897646415	0.189971742588532	0.781186761438247	0.483693955403915	0.5780697911372
PIAS2	Microglia	chr18	parmigiano	239.0	0.166957365593039	0.0592146063112854	0.275843205632553	0.612684088934713	0.399664453974745
PIAS2	Neuron	chr18	Original	1462.0	0.263043981353657	0.195746352128291	0.593013432838235	0.326854397775546	0.545068577842282
PIAS2	Neuron	chr18	parmigiano	110.0	0.776818690480765	0.649171821917274	0.968507964222964	0.596467611671836	0.599770832102901
PIAS2	Oligodendrocyte	chr18	Original	1585.0	0.339630571487678	0.204110929673461	0.601979760594961	0.436350854241126	0.565252102989103
PIAS2	Oligodendrocyte	chr18	parmigiano	177.0	0.495499036348944	0.77039971897377	0.194629775655808	0.932393416707868	0.964458757984367
PIAS3	Astrocyte	chr1	Original	643.0	0.1746013712926	0.303234059068626	0.102819288979934	0.523580887115603	0.352397526365967
PIAS3	Astrocyte	chr1	parmigiano	139.0	0.538985864298072	0.245469438057295	0.721334075970401	0.786292077985167	0.569202681576367
PIAS3	Coding	chr1	Original	242.0	0.620298695771735	0.533498632896962	0.725571136618441	0.656054762847563	0.775009601477789
PIAS3	Coding	chr1	parmigiano	82.0	0.752225163575607	0.209004978361176	0.221387502250979	0.641182908181274	0.190767916407495
PIAS3	Microglia	chr1	Original	764.0	0.214554906408081	0.0954197668581232	0.509895048369968	0.627982679865244	0.57850503834613
PIAS3	Microglia	chr1	parmigiano	172.0	0.0282839967930566	0.0908219689568461	0.019355851675801	0.0323442137335394	0.0458241265627541
PIAS3	Neuron	chr1	Original	787.0	0.201075991348207	0.346882554217861	0.138020341651691	0.480902361917748	0.523644586283584
PIAS3	Neuron	chr1	parmigiano	140.0	0.872163716180955	0.615529432130125	0.819916297856658	0.89024758520679	0.882551387037635
PIAS3	Oligodendrocyte	chr1	Original	916.0	0.609616656708053	0.240277440405459	0.624267430282477	0.852190462785849	0.790675390600463
PIAS3	Oligodendrocyte	chr1	parmigiano	274.0	0.299591604984186	0.242739639057681	0.394500285189649	0.858596623870324	0.721107790983378
PIAS4	Astrocyte	chr19	Original	1352.0	0.104964539111501	0.0421811402287012	0.0303246503546249	0.581703397431371	0.0788783489322277
PIAS4	Astrocyte	chr19	parmigiano	245.0	0.50283584703314	0.435326909670779	0.407108902318089	0.779947508506622	0.618201092489163
PIAS4	Coding	chr19	Original	337.0	0.0466915279869455	0.0348050416772222	0.042351682956684	0.249091982686794	0.179142547896071
PIAS4	Coding	chr19	parmigiano	131.0	0.0165323902259011	0.129627715105368	0.0090247505403954	0.0456763145385577	0.0450858296673013
PIAS4	Microglia	chr19	Original	1447.0	0.0332810240118753	0.0155335414036747	0.0047630366791627	0.0917112231061608	0.0148658295287339
PIAS4	Microglia	chr19	parmigiano	232.0	0.839120973258292	0.512119381066435	0.896553593431322	0.71903778841541	0.685885895908576
PIAS4	Neuron	chr19	Original	1399.0	0.112867686197655	0.0404206587500508	0.0546772434512985	0.378934312865339	0.0579146744915383
PIAS4	Neuron	chr19	parmigiano	93.0	0.366246224901228	0.386389281191949	0.82429906707264	0.79190074549534	0.669423713112294
PIAS4	Oligodendrocyte	chr19	Original	1491.0	0.0240096222703373	0.0026294297754541	0.0100556704453923	0.0684662608926705	0.0064980626376307
PIAS4	Oligodendrocyte	chr19	parmigiano	205.0	0.421342875927039	0.404536331740346	0.0922528576897757	0.60327162730662	0.421948538755571
PIBF1	Astrocyte	chr13	Original	1189.0	0.366364726628094	0.336176815122961	0.531642451236633	0.343250927684131	0.404650958964573
PIBF1	Astrocyte	chr13	parmigiano	187.0	0.182209253138557	0.44084527367763	0.322889816754565	0.260938434482758	0.574497631071251
PIBF1	Coding	chr13	Original	242.0	0.100422682220447	0.158247903049079	0.145500119022987	0.203800307185743	0.280308489372966
PIBF1	Coding	chr13	parmigiano	165.0	0.0859405372810136	0.085263599226929	0.220890475416517	0.0975498878249735	0.214086519163794
PIBF1	Microglia	chr13	Original	908.0	0.16449318827828	0.430961061708051	0.911452115866838	0.133258380683882	0.635132730783619
PIBF1	Microglia	chr13	parmigiano	197.0	0.185077197570323	0.276605096062608	0.0445746908102564	0.463194657913922	0.118401307367065
PIBF1	Neuron	chr13	Original	938.0	0.140424682241036	0.481419434707491	0.948405838844226	0.118266695008364	0.706724247284905
PIBF1	Neuron	chr13	parmigiano	129.0	0.57195100849991	0.806315020003478	0.212570109424929	0.85322197910954	0.532341839441469
PIBF1	Oligodendrocyte	chr13	Original	1029.0	0.243920458590396	0.287443136587041	0.54030794638218	0.336218723907252	0.408034515223009
PIBF1	Oligodendrocyte	chr13	parmigiano	250.0	0.422554598115339	0.229464113495215	0.393621509055132	0.284753401808589	0.416265918255354
PICALM	Astrocyte	chr11	Original	1226.0	0.796598087868187	0.869292520504047	0.645551503761472	0.914378766172247	0.879270675030326
PICALM	Astrocyte	chr11	parmigiano	240.0	0.876328319941452	0.641246376921545	0.497544020936498	0.988436557009383	0.752924519266687
PICALM	Coding	chr11	Original	359.0	0.829888955402147	0.748234529801998	0.47169129858916	0.925048194831364	0.701756377586544
PICALM	Coding	chr11	parmigiano	222.0	0.799980149645201	0.517623042913229	0.311216210260777	0.832380745960622	0.506169569069217
PICALM	Microglia	chr11	Original	1288.0	0.852029961162578	0.894324553589798	0.460038047412193	0.869985331810631	0.614407789980544
PICALM	Microglia	chr11	parmigiano	254.0	0.870825787484808	0.722582499639839	0.69685080832196	0.997374778926207	0.807960340688422
PICALM	Neuron	chr11	Original	1405.0	0.874995729230886	0.94234140807623	0.603874447334087	0.970958034131235	0.845439030119751
PICALM	Neuron	chr11	parmigiano	265.0	0.92889342666412	0.579047010127426	0.868813340653539	0.975576734982553	0.885374353094197
PICALM	Oligodendrocyte	chr11	Original	1212.0	0.795884015814665	0.856746180394037	0.600344905797895	0.897275675985175	0.843732317232243
PICALM	Oligodendrocyte	chr11	parmigiano	259.0	0.844168440307461	0.759401596583265	0.594683883413392	0.986303123058564	0.839634718208473
PICK1	Astrocyte	chr22	Original	862.0	0.737611365180268	0.331477338389694	0.539691672590846	0.504947840586343	0.580576180828562
PICK1	Astrocyte	chr22	parmigiano	149.0	0.235860485731885	0.133084526897921	0.742681121224139	0.29216782613142	0.339046144412049
PICK1	Coding	chr22	Original	259.0	0.642685122998657	0.414476800264425	0.794140225112982	0.36791192587313	0.607769069513563
PICK1	Coding	chr22	parmigiano	127.0	0.501612229999647	0.507365004972608	0.627996697524492	0.213115275711491	0.407687560613845
PICK1	Microglia	chr22	Original	982.0	0.170950667929212	0.0588058100108779	0.879542692819493	0.495674433127602	0.205589569705857
PICK1	Microglia	chr22	parmigiano	274.0	0.162304605089118	0.246485759185192	0.0804330222300717	0.413589704191465	0.251921658861838
PICK1	Neuron	chr22	Original	639.0	0.35345644145865	0.288825226062511	0.728132766307011	0.465378323955837	0.515918917887811
PICK1	Neuron	chr22	parmigiano	114.0	0.138122812114038	0.0564683375677529	0.708517442540246	0.244056797636948	0.181012680201269
PICK1	Oligodendrocyte	chr22	Original	958.0	0.985649381301804	0.296233329611249	0.141522281395404	0.500807920625875	0.265303283213147
PICK1	Oligodendrocyte	chr22	parmigiano	199.0	0.371653841694044	0.285541251309586	0.533744813835699	0.385770851323732	0.612137626525138
PID1	Astrocyte	chr2	Original	851.0	0.947254087321692	0.971417195371266	0.0958028114606577	0.351595748513468	0.302797207743693
PID1	Astrocyte	chr2	parmigiano	52.0	0.0461302384752142	0.0262430397996633	0.106621182069796	0.260392618926915	0.0635388441793129
PID1	Coding	chr2	Original	245.0	0.722488887330355	0.914557340328778	0.169455254690599	0.210381610017289	0.244461603973266
PID1	Coding	chr2	parmigiano	135.0	0.773599404443767	0.801245741745609	0.874420907693674	0.0375787688872331	0.683389308777421
PID1	Microglia	chr2	Original	1035.0	0.885320440762144	0.805174488314718	0.0345336285115501	0.158510995957019	0.134673702572027
PID1	Microglia	chr2	parmigiano	76.0	0.0858963943627324	0.0605519527129316	0.861941935800055	0.0370654546081118	0.0047737239371862
PID1	Neuron	chr2	Original	954.0	0.935903089938006	0.971683819709363	0.153918519933884	0.414393594206971	0.595293562529619
PID1	Neuron	chr2	parmigiano	36.0	0.979350303722989	0.99739720377956	0.699425200505016	0.989954102620843	0.911491220851737
PID1	Oligodendrocyte	chr2	Original	922.0	0.961863331619936	0.989461052120252	0.102556686325453	0.224114093071349	0.300607983292708
PID1	Oligodendrocyte	chr2	parmigiano	75.0	0.1500374692441	0.176921953111917	0.817586944667546	0.0624330920506739	0.0406034180093098
PIDD1	Astrocyte	chr11	Original	1033.0	0.780644522533525	0.815871355464654	0.626565180145564	0.96955072536502	0.666425683749988
PIDD1	Astrocyte	chr11	parmigiano	432.0	0.938609233123105	0.768430999521728	0.759455061126105	0.97670736395985	0.804203144808977
PIDD1	Coding	chr11	Original	499.0	0.494720546414571	0.636808974516376	0.912867686426657	0.884759819249485	0.535028919926856
PIDD1	Coding	chr11	parmigiano	294.0	0.889894877319175	0.795636828540076	0.88909728148727	0.82873257403187	0.871534371911176
PIDD1	Microglia	chr11	Original	1127.0	0.858110494530916	0.809484120410243	0.927006765429359	0.971602240853786	0.630108986066261
PIDD1	Microglia	chr11	parmigiano	524.0	0.516768409439322	0.408617146521496	0.583244161553914	0.846597954557639	0.593176974396559
PIDD1	Neuron	chr11	Original	1106.0	0.126774362535506	0.351565446283592	0.211150715870676	0.0462894524091841	0.238658757146927
PIDD1	Neuron	chr11	parmigiano	314.0	0.633788069703106	0.626749948387002	0.459460867486039	0.804890619324269	0.625282033455039
PIDD1	Oligodendrocyte	chr11	Original	1246.0	0.630060950073927	0.604037789143906	0.961014388105777	0.750984703531036	0.544755870355084
PIDD1	Oligodendrocyte	chr11	parmigiano	563.0	0.341064619564061	0.24880897349035	0.604269171445425	0.539652552893991	0.378818871440709
PIEZO1	Astrocyte	chr16	Original	3636.0	0.0510767953403896	0.0132861381135657	0.909570127662404	0.208478021223628	0.0497445350025736
PIEZO1	Astrocyte	chr16	parmigiano	463.0	0.060057854034165	0.146226847549862	0.0098627651430014	0.0237689610509755	0.0038850419233342
PIEZO1	Coding	chr16	Original	2327.0	0.151582229908407	0.224136113707312	0.491970455434868	0.748391206205246	0.358131611898778
PIEZO1	Coding	chr16	parmigiano	1028.0	0.0501160702722359	0.1374568189577	0.0384150889561836	0.425323522339191	0.133216169877736
PIEZO1	Microglia	chr16	Original	3923.0	0.0603454129886459	0.0274103692033426	0.781040060762885	0.158419449714374	0.0314597023526213
PIEZO1	Microglia	chr16	parmigiano	620.0	0.0673962211274231	0.085101324292114	0.122641058350273	0.233417528779133	0.261972290684481
PIEZO1	Neuron	chr16	Original	4334.0	0.0672689882383093	0.0165276010955258	0.982645629922106	0.205490353859846	0.0498913609426587
PIEZO1	Neuron	chr16	parmigiano	489.0	0.0862886099858101	0.177185631189676	0.0217930056396446	0.379078979690538	0.0668049721539986
PIEZO1	Oligodendrocyte	chr16	Original	3763.0	0.0769223997485331	0.0153846057512877	0.920370082385854	0.178781894898825	0.037049313706305
PIEZO1	Oligodendrocyte	chr16	parmigiano	637.0	0.0427988560881682	0.0633761162073646	0.0460196876414332	0.0947513540793777	0.337695500019838
PIEZO2	Coding	chr18	Original	1125.0	0.369540414004816	0.150368749703139	0.965670137400718	0.860701143385044	0.774713728489134
PIEZO2	Coding	chr18	parmigiano	671.0	0.104419476759411	0.0303369928482319	0.935296432184057	0.775266556817972	0.389176984276513
PIEZO2	Microglia	chr18	Original	2449.0	0.15443242338532	0.180608708680111	0.843819298737762	0.933020431568518	0.734276376435674
PIEZO2	Microglia	chr18	parmigiano	345.0	0.17707303798596	0.0454452167362899	0.601461710304592	0.675389334591545	0.354007312098801
PIEZO2	Neuron	chr18	Original	2585.0	0.0476500008057881	0.108593737319249	0.707903292344638	0.456660548607904	0.572105731730238
PIEZO2	Neuron	chr18	parmigiano	231.0	0.107050055689011	0.0249706753064393	0.879981857486305	0.769407005896409	0.350583855374249
PIEZO2	Oligodendrocyte	chr18	Original	2511.0	0.285369881046123	0.208116913061434	0.822342340397849	0.754515836709457	0.730893839394117
PIEZO2	Oligodendrocyte	chr18	parmigiano	296.0	0.182123641611202	0.0789543875263174	0.722342897708897	0.461994139538742	0.153759462553071
PIF1	Astrocyte	chr15	Original	688.0	0.825570055021995	0.891644498323094	0.623277250279732	0.891841282028022	0.697660359297816
PIF1	Astrocyte	chr15	parmigiano	157.0	0.637620027856458	0.544195754041106	0.67631924499089	0.486335758231904	0.466750035873823
PIF1	Coding	chr15	Original	306.0	0.781046258027398	0.846879518492703	0.734546057817253	0.747003553241161	0.82291493032981
PIF1	Coding	chr15	parmigiano	146.0	0.723480967891739	0.604707803154346	0.805038795814681	0.468209934313645	0.378505781830125
PIF1	Microglia	chr15	Original	770.0	0.885622694983188	0.880701777251589	0.800976576036151	0.89274886110783	0.865582995052
PIF1	Microglia	chr15	parmigiano	177.0	0.728205604487896	0.628653951312973	0.637740588838788	0.596766150280837	0.521750777143618
PIF1	Neuron	chr15	Original	768.0	0.866977246587048	0.858976342376284	0.814608607200393	0.836668950646374	0.816288408318248
PIF1	Neuron	chr15	parmigiano	157.0	0.650447195662851	0.606006491456685	0.533967188562659	0.712858369903559	0.444357793101986
PIF1	Oligodendrocyte	chr15	Original	1043.0	0.131249392432521	0.732582038620159	0.125202776718642	0.497807650737215	0.543706584570242
PIF1	Oligodendrocyte	chr15	parmigiano	283.0	0.720825672443528	0.710779376924878	0.292296623294012	0.892895900453637	0.556224679128719
PIFO	Astrocyte	chr1	Original	590.0	0.284065537585967	0.240270633052879	0.586335940880581	0.950774725726266	0.664266658259228
PIFO	Astrocyte	chr1	parmigiano	212.0	0.452603428558212	0.214014685791505	0.767751729988561	0.343772515500035	0.876713574431771
PIFO	Coding	chr1	Original	160.0	0.957393268600601	0.453678641537155	0.597547226899985	0.911987615067307	0.480780721729314
PIFO	Coding	chr1	parmigiano	82.0	0.0505810287377289	0.0183138056932559	0.0879623891289326	0.977661249899071	0.897759007200356
PIFO	Microglia	chr1	Original	769.0	0.155530043495218	0.107909700924322	0.537393008341935	0.799108066907009	0.416183112109482
PIFO	Microglia	chr1	parmigiano	223.0	0.0753772799143526	0.0462185394899765	0.61827032915388	0.545526492457333	0.216048163337568
PIFO	Neuron	chr1	Original	557.0	0.4197057976642	0.440611693981723	0.744709270195412	0.877809463854842	0.784039508417386
PIFO	Neuron	chr1	parmigiano	79.0	0.0481557419426242	0.0107640726722225	0.859036433156442	0.910318086934571	0.865436538453766
PIFO	Oligodendrocyte	chr1	Original	700.0	0.306871833921024	0.179351803340998	0.944054972548171	0.91962433027553	0.473276713002764
PIFO	Oligodendrocyte	chr1	parmigiano	199.0	0.104480362401099	0.0875083271590743	0.529109551779157	0.761895697112902	0.654832184161454
PIGB	Astrocyte	chr15	Original	682.0	0.296939837868281	0.518936572699513	0.412827138449693	0.774622609756441	0.939909973419448
PIGB	Astrocyte	chr15	parmigiano	205.0	0.280824863121536	0.434623655934468	0.437729086583218	0.619789544572348	0.643848382785434
PIGB	Coding	chr15	Original	326.0	0.123779590175258	0.201815913439539	0.220846607885221	0.251381104987909	0.694176270296663
PIGB	Coding	chr15	parmigiano	153.0	0.072321510940369	0.0514682350120457	0.586099366125619	0.370875365617407	0.247057500544013
PIGB	Microglia	chr15	Original	654.0	0.308094672313815	0.474360799798015	0.379537177117996	0.78024444749255	0.935614807783101
PIGB	Microglia	chr15	parmigiano	211.0	0.159177368304078	0.427154151752598	0.320041133946493	0.277633935878291	0.713498057827836
PIGB	Neuron	chr15	Original	628.0	0.832692170198505	0.596305895840449	0.650870344083218	0.758309579616416	0.802749760602963
PIGB	Neuron	chr15	parmigiano	151.0	0.799740842142788	0.684772554763678	0.807928572616077	0.868254246935104	0.876156674932692
PIGB	Oligodendrocyte	chr15	Original	627.0	0.573714826440723	0.584323639108568	0.675951198392626	0.73645756394866	0.824951204483658
PIGB	Oligodendrocyte	chr15	parmigiano	213.0	0.262750314806405	0.521152095869227	0.448094058602971	0.297965801135332	0.744982961401124
PIGBOS1	Astrocyte	chr15	Original	371.0	0.518647138975478	0.767234589800893	0.601565455204642	0.921647982718855	0.91717400521035
PIGBOS1	Astrocyte	chr15	parmigiano	153.0	0.235842235575821	0.490757576830752	0.47753703454576	0.463493936206745	0.693690406234048
PIGBOS1	Coding	chr15	Original	69.0	0.809116445960703	0.692772825083096	0.97832339363095	0.844711193618832	0.938687855600359
PIGBOS1	Coding	chr15	parmigiano	43.0	0.86828777671114	0.909316722215933	0.785129810126821	0.776383307780179	0.810517460041238
PIGBOS1	Microglia	chr15	Original	361.0	0.431997333237617	0.731698702086932	0.602050106590107	0.892233628571846	0.834263380339805
PIGBOS1	Microglia	chr15	parmigiano	141.0	0.368556749587005	0.538254020750127	0.404122725734173	0.86616067961509	0.821157074479778
PIGBOS1	Neuron	chr15	Original	279.0	0.796740531813333	0.825862221455858	0.85442889199648	0.976093768890029	0.918121311729066
PIGBOS1	Neuron	chr15	parmigiano	91.0	0.89186209697595	0.87983252088545	0.977907015481787	0.91051627902126	0.781704719258136
PIGBOS1	Oligodendrocyte	chr15	Original	302.0	0.610221607786677	0.807371057291884	0.936944380242629	0.90702736322116	0.916651104519176
PIGBOS1	Oligodendrocyte	chr15	parmigiano	149.0	0.339431156427467	0.593934160125719	0.396665780955699	0.759449606258466	0.794533862966131
PIGC	Astrocyte	chr1	Original	1056.0	0.246875269127113	0.445698856182719	0.0307205485844695	0.569642414272572	0.2447136051822
PIGC	Astrocyte	chr1	parmigiano	118.0	0.605004094695232	0.428614457581445	0.879960409162617	0.591165457400141	0.396512587275273
PIGC	Coding	chr1	Original	585.0	0.200074638979615	0.366934146063184	0.032480352253551	0.546316886606046	0.200056320810292
PIGC	Coding	chr1	parmigiano	328.0	0.574394693587839	0.616266045432512	0.500700270466971	0.479989373613256	0.575042155397673
PIGC	Microglia	chr1	Original	1052.0	0.261066314737893	0.425157649352813	0.055124967954748	0.692109137394695	0.369606756587268
PIGC	Microglia	chr1	parmigiano	176.0	0.730928381411739	0.279395546744499	0.780056361224482	0.546355617873277	0.241247888973596
PIGC	Neuron	chr1	Original	1164.0	0.154092302063752	0.373184843424386	0.0162456469918741	0.742585999731083	0.220737041220865
PIGC	Neuron	chr1	parmigiano	85.0	0.584297180507264	0.474120931091604	0.380037135760233	0.357292630912044	0.912767550406095
PIGC	Oligodendrocyte	chr1	Original	1148.0	0.341590724606916	0.401224125499137	0.0825896749758871	0.728742667949785	0.609417788396345
PIGC	Oligodendrocyte	chr1	parmigiano	179.0	0.43677698925006	0.205763772887224	0.19418435874159	0.741851010950045	0.643420409233161
PIGF	Astrocyte	chr2	Original	974.0	0.959448922341569	0.973453487383212	0.916711976111711	0.869820928594589	0.815373793206734
PIGF	Astrocyte	chr2	parmigiano	290.0	0.962309212626537	0.921551642377781	0.725984028493881	0.981829462459812	0.915781110375857
PIGF	Coding	chr2	Original	447.0	0.77467730441238	0.818581971676202	0.982465294282997	0.639838141813427	0.565982182461015
PIGF	Coding	chr2	parmigiano	228.0	0.73986100351878	0.895351722040284	0.389598821014147	0.829211428647256	0.712930863860407
PIGF	Microglia	chr2	Original	1064.0	0.77731123536012	0.809541288419148	0.83848121734535	0.975094224805246	0.834081054268671
PIGF	Microglia	chr2	parmigiano	373.0	0.885046570215894	0.866517808364093	0.94193868927287	0.970103163332035	0.941324959881752
PIGF	Neuron	chr2	Original	1182.0	0.773987558265327	0.907015597666386	0.922035504115466	0.926585626646506	0.932145755989574
PIGF	Neuron	chr2	parmigiano	244.0	0.736691836398144	0.525389687421554	0.688649357873761	0.90671280418224	0.549852273650944
PIGF	Oligodendrocyte	chr2	Original	981.0	0.887092700693801	0.975337755215474	0.821013034678176	0.897628386108548	0.618813986238355
PIGF	Oligodendrocyte	chr2	parmigiano	342.0	0.870417853021161	0.85380620834618	0.748515563550812	0.985935685475988	0.946651203010721
PIGG	Astrocyte	chr4	Original	1392.0	0.349091324544482	0.212715076533481	0.745331511479414	0.276721882632971	0.263232394655161
PIGG	Astrocyte	chr4	parmigiano	273.0	0.163459425906311	0.112152909726467	0.875948640043694	0.614312574220483	0.345888842812715
PIGG	Coding	chr4	Original	735.0	0.502337660998568	0.377158956987112	0.76522262205869	0.206684677149797	0.214925538527117
PIGG	Coding	chr4	parmigiano	340.0	0.31778307655484	0.243337593028835	0.712529877215794	0.471562990442114	0.336309461673667
PIGG	Microglia	chr4	Original	1301.0	0.0169461074541873	0.118673192274413	0.664660254911487	0.218061761295672	0.181127379444331
PIGG	Microglia	chr4	parmigiano	309.0	0.53117536280905	0.462402211651315	0.399422214868949	0.739165367184298	0.508991959239721
PIGG	Neuron	chr4	Original	1588.0	0.437855260962647	0.282215723244987	0.754745708035965	0.241046380149284	0.293223366102162
PIGG	Neuron	chr4	parmigiano	184.0	0.656691087025757	0.604015775829064	0.660825261281405	0.903426428941674	0.685163037174121
PIGG	Oligodendrocyte	chr4	Original	1232.0	0.445685280958908	0.310080476579386	0.818535428488312	0.304168761390834	0.257954860091321
PIGG	Oligodendrocyte	chr4	parmigiano	298.0	0.783268149084351	0.312244187313193	0.780388076633625	0.24315681348698	0.227809663625608
PIGH	Astrocyte	chr14	Original	671.0	0.0804315548663712	0.0781859072680954	0.769657822978013	0.700535528815933	0.412708222740166
PIGH	Astrocyte	chr14	parmigiano	177.0	0.709603750255045	0.309474109015872	0.816525896966834	0.605068735923757	0.338785228070817
PIGH	Coding	chr14	Original	322.0	0.254034441664898	0.478280312033849	0.758094563114155	0.500297462668864	0.577437808428158
PIGH	Coding	chr14	parmigiano	197.0	0.271188351507092	0.149547114419819	0.587627214732198	0.330876039487288	0.13167884468505
PIGH	Microglia	chr14	Original	707.0	0.136575686002091	0.0600498845886011	0.50755675059487	0.699740470601135	0.25891565378684
PIGH	Microglia	chr14	parmigiano	158.0	0.321014416675513	0.260187953852313	0.457271820482181	0.433241392309156	0.301938523450784
PIGH	Neuron	chr14	Original	657.0	0.0773632063314186	0.0634300741239856	0.820685366314136	0.673430722749955	0.315986851317177
PIGH	Neuron	chr14	parmigiano	116.0	0.373345987103131	0.212744936984919	0.49799806500003	0.640434342749485	0.214283226038675
PIGH	Oligodendrocyte	chr14	Original	920.0	0.112970860620646	0.150912287871161	0.777277296017612	0.704110487927009	0.452516198705782
PIGH	Oligodendrocyte	chr14	parmigiano	274.0	0.055764705509749	0.0666704194069881	0.974188351911103	0.510523657203195	0.294555742104706
PIGK	Astrocyte	chr1	Original	955.0	0.0604120442460012	0.166624750803167	0.878515202241715	0.168319136975091	0.326753948212587
PIGK	Astrocyte	chr1	parmigiano	163.0	0.0172403093276989	0.0043363800947658	0.0555937125420094	0.0179221152327548	0.0318397078880229
PIGK	Coding	chr1	Original	285.0	0.981319444417691	0.690079490970039	0.713593939960406	0.790307942181964	0.544779190629866
PIGK	Coding	chr1	parmigiano	178.0	0.444316977744619	0.374952265329205	0.393353641349924	0.744883884069624	0.209450605576471
PIGK	Microglia	chr1	Original	1143.0	0.0476732259981549	0.180131904359132	0.730640873016024	0.158659683978914	0.306684192657963
PIGK	Microglia	chr1	parmigiano	208.0	0.0147830357317725	0.0022401713974547	0.484186759283666	0.13512701938243	0.0240219202062043
PIGK	Neuron	chr1	Original	1154.0	0.984283611925443	0.450650225073774	0.999661822860525	0.463693478276218	0.38059112132958
PIGK	Neuron	chr1	parmigiano	129.0	0.981768793499612	0.140068962418003	0.1571629585609	0.183783985601521	0.225806210625937
PIGK	Oligodendrocyte	chr1	Original	963.0	0.777863952820737	0.643127705822556	0.894273621451271	0.935692256893615	0.784617591511707
PIGK	Oligodendrocyte	chr1	parmigiano	178.0	0.861222851322952	0.115628695876363	0.559416936222002	0.54851456565165	0.50394986153573
PIGL	Astrocyte	chr17	Original	1180.0	0.828283727766618	0.633516001370961	0.851591564791509	0.907165806796131	0.778690848738519
PIGL	Astrocyte	chr17	parmigiano	226.0	0.942724516464268	0.61953830603203	0.788289944810361	0.725273195945387	0.528697945315671
PIGL	Coding	chr17	Original	439.0	0.631697815040629	0.882100037119303	0.445554117150199	0.849264758325977	0.874151473393748
PIGL	Coding	chr17	parmigiano	209.0	0.873485503589381	0.299018026984242	0.952966657410745	0.468609235899464	0.26618592819497
PIGL	Microglia	chr17	Original	1167.0	0.939806776060411	0.736693131621408	0.609062983441159	0.731015816855741	0.605607983581767
PIGL	Microglia	chr17	parmigiano	276.0	0.899052522688663	0.853320923678994	0.574958654901735	0.659848726835881	0.410466730863638
PIGL	Neuron	chr17	Original	1290.0	0.788136600528719	0.765516434253252	0.495466822047224	0.474802954588866	0.457083938210822
PIGL	Neuron	chr17	parmigiano	183.0	0.718329705499089	0.453972272150665	0.76693319114309	0.638776584168143	0.472188284967533
PIGL	Oligodendrocyte	chr17	Original	1248.0	0.86618112667582	0.700443437872331	0.763576714102446	0.768653495508687	0.717739213303643
PIGL	Oligodendrocyte	chr17	parmigiano	310.0	0.854957828736225	0.633523051461704	0.334733181091994	0.660702293060355	0.423820265948284
PIGM	Astrocyte	chr1	Original	842.0	0.71360013799402	0.516412489583394	0.787547073388081	0.886051743379774	0.732402200313821
PIGM	Astrocyte	chr1	parmigiano	152.0	0.954775463488002	0.926615959870423	0.820742786989395	0.846660772143116	0.714096374687114
PIGM	Coding	chr1	Original	381.0	0.692307044225976	0.755391796461901	0.816826186109817	0.658768297349223	0.800736469765918
PIGM	Coding	chr1	parmigiano	251.0	0.565585753819911	0.495468686568699	0.365897272120293	0.718003704159986	0.358392726874021
PIGM	Microglia	chr1	Original	874.0	0.545321984937961	0.471849013129566	0.787355226415838	0.802398370664854	0.471966048501132
PIGM	Microglia	chr1	parmigiano	204.0	0.974141835643953	0.545128270153814	0.286076280765278	0.96398752157482	0.554840727933343
PIGM	Neuron	chr1	Original	845.0	0.268452356742682	0.155580007890565	0.673286338142318	0.429588668146838	0.0782121510308538
PIGM	Neuron	chr1	parmigiano	79.0	0.867370048837702	0.718190755503293	0.903290928348126	0.276220977565159	0.818559915905294
PIGM	Oligodendrocyte	chr1	Original	926.0	0.537054769732889	0.382213162402184	0.177126230534372	0.215935604445633	0.146768001441864
PIGM	Oligodendrocyte	chr1	parmigiano	226.0	0.862506321784399	0.964321844174365	0.368543744786142	0.935693914113778	0.642753269440397
PIGN	Astrocyte	chr18	Original	1645.0	0.171193450408668	0.0876404524109599	0.543076833777554	0.0508866809640885	0.105801589472167
PIGN	Astrocyte	chr18	parmigiano	183.0	0.0986074023416278	0.0746484339469577	0.118581513903138	0.11175690870657	0.104043390545212
PIGN	Coding	chr18	Original	1083.0	0.901259887969895	0.450525466166719	0.479139697015748	0.57647655674056	0.524561759962779
PIGN	Coding	chr18	parmigiano	651.0	0.29746156460619	0.153230039196948	0.334886364152833	0.283573359126658	0.318259971288313
PIGN	Microglia	chr18	Original	1873.0	0.439307927674033	0.0898516455953906	0.740952296735313	0.107231121038653	0.138151245362007
PIGN	Microglia	chr18	parmigiano	311.0	0.51917121348607	0.133264253750868	0.655306637824365	0.362971783554774	0.153787280896208
PIGN	Neuron	chr18	Original	1653.0	0.151448935221871	0.0877334665025768	0.818017120255938	0.0645459208644045	0.110638292237272
PIGN	Neuron	chr18	parmigiano	143.0	0.521122248153297	0.320458734369773	0.592299423476021	0.245070680508984	0.667240302736066
PIGN	Oligodendrocyte	chr18	Original	1742.0	0.208725955324209	0.091110061574707	0.872969775467131	0.0530511573834291	0.129505725405851
PIGN	Oligodendrocyte	chr18	parmigiano	247.0	0.891967454463082	0.400576903637863	0.426916766843088	0.759475683758457	0.77263579227449
PIGO	Astrocyte	chr9	Original	790.0	0.524168444045668	0.64126596286848	0.791469358378073	0.58877912781585	0.254506031431295
PIGO	Astrocyte	chr9	parmigiano	301.0	0.100423088701558	0.091506083178795	0.0335543141412487	0.374071379015514	0.0868410530123201
PIGO	Coding	chr9	Original	405.0	0.600904414942019	0.83999086046806	0.484096930720019	0.810026953162222	0.455352248730383
PIGO	Coding	chr9	parmigiano	221.0	0.212524138377226	0.165093013551523	0.276568905877816	0.571191738674796	0.326766960673819
PIGO	Microglia	chr9	Original	866.0	0.759677077956473	0.795294456038115	0.835106032423444	0.696557764131506	0.3838080043188
PIGO	Microglia	chr9	parmigiano	323.0	0.729916789321178	0.124996532822271	0.253857141815563	0.458360471793891	0.18968695820077
PIGO	Neuron	chr9	Original	774.0	0.515854539027589	0.518535319308227	0.714130507556835	0.534700087401855	0.21119965005665
PIGO	Neuron	chr9	parmigiano	217.0	0.0302865433859794	0.0724662864355728	0.0113583123778187	0.161483355760679	0.0651702394867296
PIGO	Oligodendrocyte	chr9	Original	851.0	0.519705439699511	0.657163411263084	0.846672092432057	0.618514031715016	0.279199885490926
PIGO	Oligodendrocyte	chr9	parmigiano	366.0	0.178709054557187	0.0943157287033055	0.065871512105173	0.307295160907147	0.0840253481495483
PIGP	Astrocyte	chr21	Original	881.0	0.0630866693778735	0.487244809668916	0.136602542185363	0.0716123374959253	0.463067998814415
PIGP	Astrocyte	chr21	parmigiano	197.0	0.010210048403906	0.0205924628934617	0.105800776994586	0.0363371293460627	0.0321211270698496
PIGP	Coding	chr21	Original	480.0	0.0392768036861978	0.22359929622607	0.146143035998859	0.031869885054616	0.219907504557394
PIGP	Coding	chr21	parmigiano	220.0	0.654258526911471	0.733240253017637	0.685700434109656	0.715592806089006	0.711901442253395
PIGP	Microglia	chr21	Original	850.0	0.0578928589864725	0.230524076133221	0.432120053955112	0.107617063583623	0.249720894883879
PIGP	Microglia	chr21	parmigiano	257.0	0.0164267327233105	0.062657715853434	0.448171895484716	0.0466225426675111	0.188940410490239
PIGP	Neuron	chr21	Original	795.0	0.124847608798652	0.344052540963164	0.502827833318671	0.283249512661025	0.340381333069984
PIGP	Neuron	chr21	parmigiano	158.0	0.865678988013821	0.916638113806971	0.800191580769598	0.754306772394523	0.644506121986526
PIGP	Oligodendrocyte	chr21	Original	915.0	0.0730818750973695	0.306776166652028	0.210857111375292	0.25886573237287	0.3316954550631
PIGP	Oligodendrocyte	chr21	parmigiano	281.0	0.0530454821765859	0.339610984970883	0.795815543948965	0.288285156809357	0.540950361253016
PIGQ	Astrocyte	chr16	Original	1614.0	0.804855804625684	0.451781671682098	0.996383616110576	0.450415243024053	0.624636382602745
PIGQ	Astrocyte	chr16	parmigiano	313.0	0.524128442648601	0.686638857452632	0.408003104242801	0.146052484298539	0.375349913335949
PIGQ	Coding	chr16	Original	845.0	0.337039537706881	0.385641065210706	0.670260309167264	0.287037839336756	0.703658983504124
PIGQ	Coding	chr16	parmigiano	416.0	0.338758425900861	0.749163827963567	0.190266633258069	0.349852929163883	0.350979119890879
PIGQ	Microglia	chr16	Original	1507.0	0.563508548624351	0.58222019388289	0.853421730569562	0.401464217524821	0.670305300529319
PIGQ	Microglia	chr16	parmigiano	368.0	0.576420813143533	0.430656442423867	0.789541209123027	0.354008379273119	0.66006266383213
PIGQ	Neuron	chr16	Original	1396.0	0.381993523014353	0.516085507230632	0.305820067114117	0.435955064965263	0.599569878776323
PIGQ	Neuron	chr16	parmigiano	208.0	0.0599696189431445	0.102868449150068	0.0188204383837932	0.193130206737101	0.0258926116870645
PIGQ	Oligodendrocyte	chr16	Original	1879.0	0.963316273118814	0.562217571970591	0.911704539061908	0.422402790609106	0.689128001617984
PIGQ	Oligodendrocyte	chr16	parmigiano	434.0	0.890463214208349	0.735679285144328	0.786332619494805	0.305079150826168	0.834130107363808
PIGR	Coding	chr1	Original	297.0	0.379358824406915	0.107359305186818	0.643711110160887	0.684559029427178	0.169585847492975
PIGR	Coding	chr1	parmigiano	110.0	0.937025397574509	0.548468568301963	0.998863153037101	0.825570268796784	0.761088238672771
PIGR	Microglia	chr1	Original	654.0	0.431898669302366	0.0888497014580654	0.777174244193479	0.799527624664216	0.21580177677697
PIGR	Microglia	chr1	parmigiano	55.0	0.935088847446885	0.0268054132945346	0.794713742568673	0.0487937189858672	0.0274876551824803
PIGS	Astrocyte	chr17	Original	648.0	0.0139144012291481	0.0070650216022385	0.0377476153130507	0.0455089725298092	0.0061710400577013
PIGS	Astrocyte	chr17	parmigiano	178.0	0.0481607217733859	0.122823794220412	0.0132535512016573	0.0720979247549146	0.140011439743204
PIGS	Coding	chr17	Original	290.0	0.0040222496501537	0.0615710393773103	0.0073199186414142	0.0241593464595188	0.0777396278767001
PIGS	Coding	chr17	parmigiano	164.0	0.0750359800310543	0.0578519837028313	0.0527292407004847	0.146924724893008	0.0437688772458524
PIGS	Microglia	chr17	Original	904.0	0.0529746677922338	0.0313812332966223	0.196832507245827	0.0642876847309727	0.0389081845296568
PIGS	Microglia	chr17	parmigiano	272.0	0.0195780712896261	0.0484150087029361	0.0045361663124296	0.0870243743352662	0.0154688244162169
PIGS	Neuron	chr17	Original	676.0	0.0195923841943469	0.002387859918054	0.206236461707561	0.0390096960395214	0.0063561373356952
PIGS	Neuron	chr17	parmigiano	149.0	0.34757650872948	0.149966468392192	0.873911280984978	0.741933504398907	0.381348598150463
PIGS	Oligodendrocyte	chr17	Original	584.0	0.0043610077484117	0.0086970739657934	0.0352599081183216	0.0137674228147483	0.0031779716490556
PIGS	Oligodendrocyte	chr17	parmigiano	209.0	0.0213981545374108	0.0757903386732527	0.0106740944216271	0.0921670244225584	0.0368238851216256
PIGT	Astrocyte	chr20	Original	1644.0	0.401145570170241	0.0622119874149468	0.398147391579968	0.299681834785856	0.230837328733506
PIGT	Astrocyte	chr20	parmigiano	268.0	0.536228919937401	0.762322588440714	0.27964657320752	0.298670349945524	0.24258754328176
PIGT	Coding	chr20	Original	1115.0	0.31604791005798	0.0660606573054716	0.913204157692568	0.175372377684562	0.298161485165246
PIGT	Coding	chr20	parmigiano	531.0	0.538965633925613	0.686476561181694	0.283149987707117	0.0610772261971033	0.183225050931245
PIGT	Microglia	chr20	Original	1712.0	0.178483719008856	0.0273030577732111	0.773645954260971	0.302568430565044	0.180840265277807
PIGT	Microglia	chr20	parmigiano	452.0	0.138378256232476	0.186307972225995	0.0718014619805474	0.0844820367697044	0.0676790395675452
PIGT	Neuron	chr20	Original	1465.0	0.593981461234188	0.103071424088827	0.571227787720237	0.28114794322852	0.303296535973931
PIGT	Neuron	chr20	parmigiano	264.0	0.517207149525696	0.641371278581637	0.322403523287117	0.0748895426518182	0.167173412048725
PIGT	Oligodendrocyte	chr20	Original	1551.0	0.874489882051731	0.119162381921603	0.608046030911133	0.334693867524279	0.342827936064153
PIGT	Oligodendrocyte	chr20	parmigiano	384.0	0.823974255983628	0.464407095072066	0.694485508663398	0.115560330357481	0.25832467217971
PIGU	Astrocyte	chr20	Original	592.0	0.243116066615233	0.0987016501272195	0.33944442614584	0.689130936247435	0.315424304129646
PIGU	Astrocyte	chr20	parmigiano	177.0	0.902732633645119	0.542726733592973	0.84988183490834	0.363237676896775	0.658124724517511
PIGU	Coding	chr20	Original	217.0	0.160838964522813	0.102027916904078	0.297416905328686	0.460462866661832	0.282445337611444
PIGU	Coding	chr20	parmigiano	97.0	0.745051966288934	0.877330616163963	0.327250067621258	0.528560201952724	0.427083538109728
PIGU	Microglia	chr20	Original	703.0	0.162999928158899	0.102096068122719	0.0813943813312416	0.708762779149389	0.227380016646342
PIGU	Microglia	chr20	parmigiano	223.0	0.553847245352003	0.448327675779565	0.277924846814342	0.430164789155012	0.46423193803689
PIGU	Neuron	chr20	Original	793.0	0.302947542400874	0.104033997622201	0.321630850917357	0.686599816071388	0.360969130357225
PIGU	Neuron	chr20	parmigiano	139.0	0.720327313993456	0.361868985302088	0.37869353831086	0.310266338454277	0.334931538707427
PIGU	Oligodendrocyte	chr20	Original	731.0	0.208638616797657	0.0767691438002545	0.0949429928919686	0.49423636619349	0.293840838504874
PIGU	Oligodendrocyte	chr20	parmigiano	307.0	0.756215544899469	0.164838895637856	0.771648027780035	0.467322035253434	0.475927719979819
PIGV	Astrocyte	chr1	Original	660.0	0.898138850698097	0.708477678254846	0.5797746890758	0.582370674902692	0.825117068941253
PIGV	Astrocyte	chr1	parmigiano	260.0	0.828760504252681	0.533907220026006	0.374126033916437	0.575446918369829	0.601284097219002
PIGV	Coding	chr1	Original	204.0	0.87480376961902	0.492140714775099	0.0902790858381392	0.398551113354706	0.469900499560527
PIGV	Coding	chr1	parmigiano	126.0	0.915847703823243	0.649233760035812	0.643096923068847	0.814636536588135	0.479466714035219
PIGV	Microglia	chr1	Original	774.0	0.890452606910696	0.638205157060824	0.49246932754349	0.558776084486551	0.705805361656157
PIGV	Microglia	chr1	parmigiano	323.0	0.840378059461315	0.727531752755998	0.218704310377128	0.442476008183632	0.329192411597809
PIGV	Neuron	chr1	Original	492.0	0.770857603010907	0.793212803294451	0.327979994212555	0.360753986440747	0.817348708284936
PIGV	Neuron	chr1	parmigiano	158.0	0.930167175536147	0.916383720975164	0.779350451136988	0.748959137608835	0.821860022283548
PIGV	Oligodendrocyte	chr1	Original	833.0	0.896045587042889	0.814846954962341	0.769674306832938	0.564461470634923	0.89386382559511
PIGV	Oligodendrocyte	chr1	parmigiano	451.0	0.966409546804002	0.964693546745211	0.572649806905463	0.396905148462631	0.84748123958587
PIGW	Astrocyte	chr17	Original	495.0	0.424448773627315	0.164399170259964	0.721892581162254	0.469466379238796	0.158047938781579
PIGW	Astrocyte	chr17	parmigiano	254.0	0.555070083698058	0.517637051137361	0.696765841520841	0.230550390979601	0.698626319575972
PIGW	Coding	chr17	Original	185.0	0.471519356110099	0.11669652489479	0.738750215118754	0.273857861696987	0.126880037048227
PIGW	Coding	chr17	parmigiano	127.0	0.155346351006689	0.0594132570900215	0.973885784410357	0.151738436988425	0.0445420217722211
PIGW	Microglia	chr17	Original	471.0	0.730518074045906	0.213855779174072	0.603942658652654	0.470581206226456	0.219943659458999
PIGW	Microglia	chr17	parmigiano	262.0	0.61067725728452	0.137863209945839	0.1361255590994	0.37698813769496	0.118247490544408
PIGW	Neuron	chr17	Original	497.0	0.390464178074607	0.121394198468285	0.397568910992112	0.406617295706445	0.181451539472743
PIGW	Neuron	chr17	parmigiano	181.0	0.899786675057129	0.764288414648208	0.989725771134088	0.780606732345313	0.806025046349653
PIGW	Oligodendrocyte	chr17	Original	441.0	0.791869084870475	0.162705437861684	0.957398342598506	0.268487622545575	0.157080841457808
PIGW	Oligodendrocyte	chr17	parmigiano	278.0	0.211038443489957	0.166101577877387	0.27415883776772	0.283817233664564	0.157070554515492
PIGX	Astrocyte	chr3	Original	1171.0	0.0845213949506957	0.466869265559501	0.164220451567385	0.0372290566110507	0.257975455598928
PIGX	Astrocyte	chr3	parmigiano	197.0	0.391188687107557	0.754853350035086	0.779894179785034	0.0700918298854503	0.85365052326414
PIGX	Coding	chr3	Original	571.0	0.0187078020258598	0.0929033888728649	0.0064730535891731	0.0301303470128316	0.0546295182930205
PIGX	Coding	chr3	parmigiano	312.0	0.0056751701858416	0.0097863010928379	0.0007228419241278	0.0060952475845795	0.0015400738510361
PIGX	Microglia	chr3	Original	1075.0	0.106258637872002	0.702086598844375	0.140888646801664	0.064752337817249	0.406575475574134
PIGX	Microglia	chr3	parmigiano	254.0	0.129603519020055	0.768099230642406	0.417717754377129	0.0407868857763163	0.941473262972802
PIGX	Neuron	chr3	Original	964.0	0.0769951720517807	0.544785130365618	0.087115919892426	0.0345425027958849	0.239318527962622
PIGX	Neuron	chr3	parmigiano	153.0	0.212715692042036	0.257065454220499	0.508548937793821	0.0791672464890745	0.120384682198614
PIGX	Oligodendrocyte	chr3	Original	1271.0	0.0988909409715595	0.739619044988364	0.241875506130507	0.0345149869607936	0.193763430235886
PIGX	Oligodendrocyte	chr3	parmigiano	298.0	0.125919785685383	0.712719846625682	0.522162273338216	0.0355878808779932	0.936689629357344
PIGY	Astrocyte	chr4	Original	249.0	0.239194664651717	0.353352697662844	0.106913580333633	0.404124749232302	0.327215716288801
PIGY	Astrocyte	chr4	parmigiano	101.0	0.905784526989344	0.578299412527853	0.805235740588336	0.578907905569844	0.805886465095508
PIGY	Coding	chr4	Original	13.0	0.470273017043271	0.49723145727052	0.377256762630519	0.192323150645047	0.462018442149784
PIGY	Coding	chr4	parmigiano	13.0	0.470292697393	0.482035161019014	0.469076531129546	0.192361214822477	0.54504434296848
PIGY	Microglia	chr4	Original	510.0	0.69790278475178	0.878541758885681	0.509004058235491	0.290964408021497	0.693825870780125
PIGY	Microglia	chr4	parmigiano	184.0	0.694421761008331	0.85242116773043	0.846804656651319	0.857425136514951	0.835870150917008
PIGY	Neuron	chr4	Original	515.0	0.069826079046617	0.262569663212066	0.0973375206049308	0.15024010879503	0.139516490507131
PIGY	Neuron	chr4	parmigiano	73.0	0.806624498992782	0.616486262402732	0.994404669311232	0.483760711738486	0.759550939991689
PIGY	Oligodendrocyte	chr4	Original	603.0	0.46727783519237	0.603083100050361	0.797661844341285	0.0998526477454267	0.818092251681566
PIGY	Oligodendrocyte	chr4	parmigiano	180.0	0.713729133012368	0.625887540214425	0.831919504539135	0.671006871838655	0.88160377085384
PIGZ	Astrocyte	chr3	Original	947.0	0.396734205317096	0.793729788162254	0.160198461234888	0.826985309794549	0.839394455702431
PIGZ	Astrocyte	chr3	parmigiano	195.0	0.497241457215754	0.672993202836013	0.456732155465524	0.76994216050325	0.57197419468417
PIGZ	Coding	chr3	Original	276.0	0.429394508881861	0.622051984294849	0.40175121759081	0.920352326796191	0.986194013417164
PIGZ	Coding	chr3	parmigiano	129.0	0.387779084944416	0.518564083459209	0.174863003918856	0.908066453553674	0.929890605257161
PIGZ	Microglia	chr3	Original	756.0	0.776442848721103	0.851115030442297	0.613888313916556	0.922587112855145	0.844149245766227
PIGZ	Microglia	chr3	parmigiano	151.0	0.618266402786666	0.827424381899754	0.129507314312808	0.903443160357314	0.8252559614778
PIGZ	Neuron	chr3	Original	813.0	0.757672267154973	0.792820272253519	0.836143308901434	0.708498039000224	0.915011194487113
PIGZ	Neuron	chr3	parmigiano	99.0	0.670360594273707	0.762836810106994	0.0562739912511755	0.713377010666601	0.252453782034673
PIGZ	Oligodendrocyte	chr3	Original	1150.0	0.647348536608247	0.741656759681481	0.637453022716964	0.774937597034186	0.69626241496892
PIGZ	Oligodendrocyte	chr3	parmigiano	334.0	0.585942494045522	0.549726455804936	0.535171430649224	0.555726856642391	0.573506365572228
PIH1D1	Astrocyte	chr19	Original	534.0	0.788822750796719	0.775860017163651	0.978156107363877	0.639324660124349	0.650162418649564
PIH1D1	Astrocyte	chr19	parmigiano	187.0	0.803286170923544	0.920558790260105	0.649715348390122	0.534826734120453	0.696160697461134
PIH1D1	Coding	chr19	Original	211.0	0.783422680093439	0.886249367995721	0.761987336622686	0.454474753136556	0.86335224105058
PIH1D1	Coding	chr19	parmigiano	140.0	0.79585660281741	0.802268627556945	0.860648717207592	0.358832523909892	0.835460702016314
PIH1D1	Microglia	chr19	Original	420.0	0.80895232940223	0.952220359397797	0.422241870313827	0.574817947159512	0.865400575035601
PIH1D1	Microglia	chr19	parmigiano	178.0	0.956320894523281	0.953439634176762	0.874508561139726	0.536056684528871	0.918067474327263
PIH1D1	Neuron	chr19	Original	643.0	0.770471118877356	0.892513922920938	0.68359025347589	0.689795079322269	0.802899660826822
PIH1D1	Neuron	chr19	parmigiano	192.0	0.803494327482081	0.332588322187686	0.724415462772424	0.560931262731966	0.817382212631939
PIH1D1	Oligodendrocyte	chr19	Original	555.0	0.782890511457298	0.932089913288965	0.304250194653609	0.638116915883719	0.996568310348559
PIH1D1	Oligodendrocyte	chr19	parmigiano	290.0	0.781217750322435	0.830249103869689	0.395652863236528	0.609464405620131	0.766564852798662
PIH1D2	Astrocyte	chr11	Original	427.0	0.0032011555201458	0.0017985585647846	0.0164867143382568	0.259604940397816	0.0672060884897303
PIH1D2	Astrocyte	chr11	parmigiano	178.0	0.676957183917676	0.616166152717684	0.385755546684633	0.729060292673049	0.784444338382824
PIH1D2	Coding	chr11	Original	101.0	0.0071448218859653	0.0041218666570758	0.52619638854162	0.280405626154807	0.138633308666209
PIH1D2	Coding	chr11	parmigiano	55.0	0.932913161571789	0.922627891413251	0.910998701859154	0.959142622828588	0.871978247984634
PIH1D2	Microglia	chr11	Original	651.0	0.0059283036229607	0.003686530176782	0.0269614078372371	0.387372348914365	0.13089467634346
PIH1D2	Microglia	chr11	parmigiano	217.0	0.786807376022347	0.754189139256331	0.549153874422922	0.854334742815308	0.821880411930497
PIH1D2	Neuron	chr11	Original	506.0	0.0034775799733703	0.0020753260585584	0.0194699714434962	0.22466362295673	0.0692305032811937
PIH1D2	Neuron	chr11	parmigiano	124.0	0.9058840474781	0.969121297365641	0.22515083224356	0.839771777940435	0.718731672549023
PIH1D2	Oligodendrocyte	chr11	Original	752.0	0.0066758317950459	0.0038017544232918	0.204383375391881	0.353151964522037	0.213822083597213
PIH1D2	Oligodendrocyte	chr11	parmigiano	325.0	0.0185891665486336	0.0992358905773319	0.456232743041423	0.240905139745565	0.565279775141742
PIK3AP1	Astrocyte	chr10	Original	1475.0	0.216876244121129	0.351458425254408	0.840276519888683	0.39138174700328	0.422937508669992
PIK3AP1	Astrocyte	chr10	parmigiano	199.0	0.97932957826491	0.63236412117225	0.469647779455976	0.741815376254893	0.858738633534842
PIK3AP1	Coding	chr10	Original	321.0	0.105077069889706	0.255767776672076	0.368760168475843	0.279040632994449	0.134160922984857
PIK3AP1	Coding	chr10	parmigiano	144.0	0.812327666272728	0.927640587545282	0.343109735129732	0.994572895030522	0.982952828171464
PIK3AP1	Microglia	chr10	Original	1524.0	0.190222947566428	0.432179516897702	0.334734996362854	0.401151917532352	0.526669159880748
PIK3AP1	Microglia	chr10	parmigiano	204.0	0.872959405940347	0.826402981785432	0.955292415444969	0.765446718455225	0.882128905938633
PIK3AP1	Neuron	chr10	Original	1565.0	0.170049691493667	0.435305642116845	0.445534342296319	0.414645038167843	0.544204306095021
PIK3AP1	Neuron	chr10	parmigiano	114.0	0.724105345356849	0.589311904783967	0.92063449783778	0.668543774982686	0.914057949659726
PIK3AP1	Oligodendrocyte	chr10	Original	1479.0	0.213096917232468	0.427951399943516	0.660565421631696	0.453907411295626	0.551841563338999
PIK3AP1	Oligodendrocyte	chr10	parmigiano	206.0	0.440937422488705	0.625999256779285	0.155029884027632	0.659701492975174	0.516262222186568
PIK3C2A	Astrocyte	chr11	Original	1016.0	0.566190096469251	0.211658062227121	0.466253032009515	0.599227935986612	0.216619459028265
PIK3C2A	Astrocyte	chr11	parmigiano	206.0	0.417914880031925	0.316611918624563	0.442671760755325	0.535725194663235	0.571793638615238
PIK3C2A	Coding	chr11	Original	483.0	0.826808397293443	0.591574529684392	0.213726600827584	0.546884628892432	0.264577384244657
PIK3C2A	Coding	chr11	parmigiano	298.0	0.570533814148037	0.100940610106675	0.282129843939073	0.851590544183672	0.477599323273933
PIK3C2A	Microglia	chr11	Original	1131.0	0.797839669074735	0.36277077270623	0.816106141536235	0.765259653161159	0.366666198912522
PIK3C2A	Microglia	chr11	parmigiano	273.0	0.722150610733294	0.372579656575636	0.333630875224391	0.564972072460749	0.471154401970117
PIK3C2A	Neuron	chr11	Original	1220.0	0.709695377251363	0.15100911230434	0.469028049266952	0.840700238369456	0.190095638068946
PIK3C2A	Neuron	chr11	parmigiano	189.0	0.137022627925498	0.0595261084293255	0.148468351519955	0.497156708418447	0.293776481897357
PIK3C2A	Oligodendrocyte	chr11	Original	1013.0	0.40816732186021	0.212382953429591	0.426143870551086	0.719772230596835	0.21349405745214
PIK3C2A	Oligodendrocyte	chr11	parmigiano	300.0	0.764250455572448	0.885708294882219	0.159056327194053	0.652004691942307	0.558996725195989
PIK3C2B	Astrocyte	chr1	Original	1849.0	0.325092911679151	0.361568813674033	0.855308586576207	0.16977605606159	0.392458062387947
PIK3C2B	Astrocyte	chr1	parmigiano	236.0	0.378041305149816	0.375822515460772	0.239803417523966	0.408001658479629	0.167977223486944
PIK3C2B	Coding	chr1	Original	582.0	0.260560100458593	0.174021771395861	0.285383112953431	0.104468866486363	0.0397724427428121
PIK3C2B	Coding	chr1	parmigiano	361.0	0.938422691101061	0.186215992532572	0.90016388485748	0.924775380478	0.691863956050459
PIK3C2B	Microglia	chr1	Original	1920.0	0.358669104919504	0.380160171625974	0.991719015228338	0.154563050441383	0.423905853170669
PIK3C2B	Microglia	chr1	parmigiano	284.0	0.103707304174792	0.0572207092355073	0.392799637671661	0.826347910025215	0.475926520000764
PIK3C2B	Oligodendrocyte	chr1	Original	1445.0	0.384749372514687	0.506453408643463	0.879056127708758	0.177601926910746	0.431560789892082
PIK3C2B	Oligodendrocyte	chr1	parmigiano	244.0	0.857946881632413	0.966810191447291	0.700879346842609	0.964408216074435	0.837875947444173
PIK3C2G	Coding	chr12	Original	424.0	0.0904693586353684	0.254920527616414	0.260174919179586	0.122852371359803	0.418968056040751
PIK3C2G	Coding	chr12	parmigiano	266.0	0.0694582024638846	0.0682998600243444	0.43518730170618	0.0961855247166998	0.040758874401456
PIK3C2G	Neuron	chr12	Original	1454.0	0.159582840130128	0.475071313598817	0.579537374729493	0.149829259979918	0.680996955921078
PIK3C2G	Neuron	chr12	parmigiano	166.0	0.0776815984565735	0.0487829409783651	0.660970636285937	0.0912522155942438	0.0523693741008012
PIK3C3	Astrocyte	chr18	Original	1530.0	0.363341370767831	0.371145147619408	0.176488415084563	0.880972502592444	0.779835555200256
PIK3C3	Astrocyte	chr18	parmigiano	96.0	0.174362362637442	0.219802557564213	0.117031849961614	0.616183355054046	0.245070708925694
PIK3C3	Coding	chr18	Original	834.0	0.52838699663939	0.517395960515573	0.932094352205647	0.759947988198849	0.743106502990834
PIK3C3	Coding	chr18	parmigiano	428.0	0.352256513686587	0.779442769147132	0.149772612499263	0.889871761168439	0.571588893916352
PIK3C3	Microglia	chr18	Original	1559.0	0.308626580380705	0.375332918619825	0.184513862164288	0.889449219274134	0.803961329301614
PIK3C3	Microglia	chr18	parmigiano	97.0	0.546340565429894	0.519432472349859	0.454024728459202	0.770548625784876	0.482834798535082
PIK3C3	Neuron	chr18	Original	1595.0	0.37336469204912	0.409166950086942	0.21297680917375	0.883126007448514	0.812021249717539
PIK3C3	Neuron	chr18	parmigiano	73.0	0.123418228644742	0.17862286847636	0.443970605033368	0.742707957742846	0.570128636632218
PIK3C3	Oligodendrocyte	chr18	Original	1559.0	0.378704698239241	0.375332918619613	0.184513862162929	0.901942844746111	0.792705949083889
PIK3C3	Oligodendrocyte	chr18	parmigiano	120.0	0.271993330779916	0.231258700522266	0.170999523629616	0.719479708485301	0.298594259660047
PIK3CA	Astrocyte	chr3	Original	1045.0	0.6871051225233	0.877985858678017	0.168909306446351	0.403149149849277	0.553313724748771
PIK3CA	Astrocyte	chr3	parmigiano	212.0	0.330573507094052	0.581473245257907	0.283326738503046	0.497533984827578	0.685363626042261
PIK3CA	Coding	chr3	Original	412.0	0.801892644176818	0.949522442856721	0.530216911396292	0.969098808252342	0.935821066858535
PIK3CA	Coding	chr3	parmigiano	227.0	0.298009367199764	0.510925310567999	0.236946849651046	0.153511690521254	0.506425207402614
PIK3CA	Microglia	chr3	Original	1121.0	0.671700911929839	0.840638980698107	0.283190474016129	0.435395852451027	0.735606524108564
PIK3CA	Microglia	chr3	parmigiano	233.0	0.726544241576758	0.504896244625589	0.434411019445175	0.781191043531375	0.804692010268136
PIK3CA	Neuron	chr3	Original	931.0	0.613236651291031	0.727879996763404	0.334346737981161	0.789316150848868	0.685399617573073
PIK3CA	Neuron	chr3	parmigiano	120.0	0.758546859319813	0.249075262765929	0.760467770033447	0.181373972019993	0.49749199724478
PIK3CA	Oligodendrocyte	chr3	Original	869.0	0.748016736453893	0.786818403829129	0.539851317731336	0.836404959259457	0.732740855339426
PIK3CA	Oligodendrocyte	chr3	parmigiano	207.0	0.525837182832589	0.593801420550477	0.255018712381966	0.669252916075308	0.711389303562718
PIK3CB	Coding	chr3	Original	491.0	0.857769944466011	0.93115601903899	0.866602186506503	0.63135906853662	0.666012396078792
PIK3CB	Coding	chr3	parmigiano	278.0	0.588066291820902	0.859565057645173	0.0766908886606102	0.49207454153369	0.372523007654453
PIK3CD	Coding	chr1	Original	546.0	0.0638275047626947	0.0068954115478224	0.633597533132173	0.36340707905337	0.0745915350289678
PIK3CD	Coding	chr1	parmigiano	232.0	0.325082008657743	0.555992213605942	0.284906761306414	0.883520794549827	0.712748261423204
PIK3CD	Microglia	chr1	Original	1047.0	0.0849308266332696	0.0126081794323593	0.38542862182585	0.531953724265406	0.218152890142558
PIK3CD	Microglia	chr1	parmigiano	126.0	0.312676213513072	0.196900076433826	0.704202338203474	0.114845030892347	0.377706133748302
PIK3CD	Neuron	chr1	Original	1693.0	0.286008821805082	0.0439072246658067	0.877856834967063	0.829148020192537	0.242901311779993
PIK3CD	Neuron	chr1	parmigiano	138.0	0.812117288532722	0.46870518825996	0.93769625401743	0.88630131030818	0.969392828098354
PIK3CG	Coding	chr7	Original	372.0	0.848093200429155	0.741454072464217	0.604542332005411	0.936970006967527	0.777757249826576
PIK3CG	Coding	chr7	parmigiano	196.0	0.87208469210184	0.337339225415904	0.279346150173297	0.55043556244767	0.32323885745436
PIK3CG	Microglia	chr7	Original	755.0	0.879874608393326	0.602062259569772	0.788836995724592	0.871162885935715	0.830444749239083
PIK3CG	Microglia	chr7	parmigiano	182.0	0.739059024592513	0.727907816851212	0.336487968689864	0.81303073400105	0.730739340185644
PIK3CG	Neuron	chr7	Original	871.0	0.594350522675216	0.658103098620535	0.766428436170148	0.866912542349864	0.762067695805428
PIK3CG	Neuron	chr7	parmigiano	106.0	0.132889890985233	0.0890267012589543	0.219372614105444	0.793067010394913	0.403675993414268
PIK3IP1	Astrocyte	chr22	Original	548.0	0.810486027381951	0.754746099469121	0.793100991700463	0.668971394568777	0.793887694265217
PIK3IP1	Astrocyte	chr22	parmigiano	137.0	0.300460936990096	0.244513243739997	0.216344782882573	0.760226978280031	0.653373944395361
PIK3IP1	Coding	chr22	Original	236.0	0.920513081123284	0.991056293755485	0.25293426165853	0.787436182957117	0.672850763264502
PIK3IP1	Coding	chr22	parmigiano	103.0	0.890225325587577	0.920472280697749	0.716787418663699	0.75391615231838	0.877536304193963
PIK3IP1	Microglia	chr22	Original	572.0	0.61716125279283	0.720355733928288	0.774390714150443	0.642171782828099	0.802126995766939
PIK3IP1	Microglia	chr22	parmigiano	138.0	0.537815625672072	0.54491686299101	0.322220204633667	0.187592955427842	0.539694277943382
PIK3IP1	Neuron	chr22	Original	798.0	0.237129074412022	0.485676043031026	0.241519306372033	0.608780739129712	0.923695563017184
PIK3IP1	Neuron	chr22	parmigiano	159.0	0.865838022440771	0.974078364519082	0.418952652792275	0.772895714650343	0.883930138308423
PIK3IP1	Oligodendrocyte	chr22	Original	582.0	0.285043307097023	0.393968839676209	0.436540541700454	0.57014900094708	0.788154387813238
PIK3IP1	Oligodendrocyte	chr22	parmigiano	172.0	0.849729934498284	0.766341227687449	0.329486501058658	0.373011051068068	0.725912932803965
PIK3R1	Astrocyte	chr5	Original	1020.0	0.856577710114062	0.669807166121611	0.980270261986487	0.978093826609858	0.930690185805426
PIK3R1	Astrocyte	chr5	parmigiano	155.0	0.728768986123287	0.678544891123056	0.645419841221392	0.901420476879899	0.682543874827491
PIK3R1	Coding	chr5	Original	561.0	0.929276191624149	0.939559285951378	0.970401147476774	0.947881908666489	0.923444070338847
PIK3R1	Coding	chr5	parmigiano	300.0	0.10885383711485	0.698610066307889	0.123807066385041	0.304042741770709	0.380042616220765
PIK3R1	Microglia	chr5	Original	1082.0	0.932367427927136	0.70506436210993	0.985010313694698	0.982182755900143	0.933349278942402
PIK3R1	Microglia	chr5	parmigiano	127.0	0.757621550315744	0.881304433766298	0.444100589995526	0.938619638484273	0.492632686616477
PIK3R1	Neuron	chr5	Original	1033.0	0.812664988727093	0.673267690239557	0.863667114740257	0.976799995601553	0.919153159716957
PIK3R1	Neuron	chr5	parmigiano	116.0	0.949654729075074	0.931348179481424	0.590955504042095	0.912276494849928	0.565847731505321
PIK3R1	Oligodendrocyte	chr5	Original	1202.0	0.868298341727332	0.605314869324575	0.782305686054254	0.974154361417947	0.853191372068039
PIK3R1	Oligodendrocyte	chr5	parmigiano	169.0	0.289581972338846	0.417865998494542	0.197465761920127	0.917649466192641	0.530730104209706
PIK3R2	Astrocyte	chr19	Original	846.0	0.155437903336065	0.143663906000251	0.184938997303995	0.736276008352995	0.207196822436692
PIK3R2	Astrocyte	chr19	parmigiano	201.0	0.236201845754602	0.416782299835525	0.0593021639759853	0.365982193075722	0.0795840242417818
PIK3R2	Coding	chr19	Original	320.0	0.174481967622434	0.0487561469158855	0.343662848391937	0.405363665432971	0.124691889467817
PIK3R2	Coding	chr19	parmigiano	180.0	0.527449785786974	0.0588284891038091	0.149858295095723	0.453395966653105	0.220324566893959
PIK3R2	Microglia	chr19	Original	860.0	0.17558935095285	0.147570940626288	0.236467675358975	0.513099051269076	0.238395315827209
PIK3R2	Microglia	chr19	parmigiano	194.0	0.78719147884784	0.829868806442012	0.979085426509017	0.516063415372826	0.696844556666467
PIK3R2	Neuron	chr19	Original	971.0	0.0425950405963615	0.0438365736130116	0.0484950871374138	0.335256337681043	0.135460008833986
PIK3R2	Neuron	chr19	parmigiano	191.0	0.541567271775595	0.64824557940004	0.572234814820335	0.623696947253658	0.854089661755289
PIK3R2	Oligodendrocyte	chr19	Original	818.0	0.189363027700557	0.222321628555396	0.173040748899079	0.54302230061707	0.316550712423232
PIK3R2	Oligodendrocyte	chr19	parmigiano	183.0	0.866236233201567	0.8777874130324	0.561418890865672	0.776974714437708	0.434993727701635
PIK3R3	Astrocyte	chr1	Original	718.0	0.736863080591807	0.348004821941839	0.507626661739423	0.933952430821903	0.587278344590191
PIK3R3	Astrocyte	chr1	parmigiano	128.0	0.803231629860757	0.44759836056147	0.819799116729125	0.616052640709349	0.708278587275984
PIK3R3	Coding	chr1	Original	456.0	0.738190710852951	0.357229577535979	0.768235282274988	0.878400457660193	0.891650031666602
PIK3R3	Coding	chr1	parmigiano	205.0	0.783592459794164	0.464516372229121	0.240958810037374	0.829476586674393	1.0
PIK3R3	Microglia	chr1	Original	735.0	0.786143199050607	0.339146324239551	0.504273959099296	0.903454582440506	0.592609467426261
PIK3R3	Microglia	chr1	parmigiano	139.0	0.889113245592992	0.396162123202808	0.866674549692605	0.579932838034729	0.693707180868948
PIK3R3	Neuron	chr1	Original	784.0	0.832504108103882	0.336556132110311	0.536259849882733	0.928458028120008	0.592268105946439
PIK3R3	Neuron	chr1	parmigiano	134.0	0.84369145922936	0.431768411309005	0.858047617845771	0.87023044310772	0.723121503495842
PIK3R3	Oligodendrocyte	chr1	Original	733.0	0.817318360279645	0.342892864214908	0.533848469858734	0.939392690069847	0.594958244383538
PIK3R3	Oligodendrocyte	chr1	parmigiano	149.0	0.90544151153624	0.43157504565478	0.968065570798445	0.606411569583426	0.727500769673864
PIK3R4	Astrocyte	chr3	Original	696.0	0.724008725121916	0.86317247131935	0.835943474647496	0.956610653678711	0.684802765647487
PIK3R4	Astrocyte	chr3	parmigiano	179.0	0.185857146198672	0.120338467356327	0.515715953780949	0.949438250034054	0.57195219400914
PIK3R4	Coding	chr3	Original	222.0	0.778781292158247	0.915125314870438	0.773660724011353	0.975053147894636	0.862645568741917
PIK3R4	Coding	chr3	parmigiano	140.0	0.624401540075834	0.53392335153648	0.567701445411958	0.847065266256815	0.400263508181615
PIK3R4	Microglia	chr3	Original	773.0	0.605345584153615	0.725273251092964	0.714914392380579	0.857338801889538	0.55197360123566
PIK3R4	Microglia	chr3	parmigiano	202.0	0.232244000898578	0.145841026056853	0.74590451102721	0.967451056662556	0.606548520319909
PIK3R4	Neuron	chr3	Original	628.0	0.884979811794433	0.819796521802453	0.913316807489213	0.946813297184422	0.849567029687647
PIK3R4	Neuron	chr3	parmigiano	128.0	0.24422334146227	0.120187591878644	0.700399455744405	0.929147382291503	0.613611235073465
PIK3R4	Oligodendrocyte	chr3	Original	654.0	0.672584933445756	0.861601241527119	0.900028558540748	0.981223416667261	0.759210839465495
PIK3R4	Oligodendrocyte	chr3	parmigiano	212.0	0.444621443558494	0.277936003694125	0.606545596782304	0.980133642798284	0.769317524696511
PIK3R5	Coding	chr17	Original	403.0	0.824993308741505	0.534594300872648	0.96985358566543	0.465550546371701	0.420621591407184
PIK3R5	Coding	chr17	parmigiano	215.0	0.697052859033643	0.60700213936743	0.19990458354385	0.6221796399086	0.55683309227323
PIK3R5	Microglia	chr17	Original	946.0	0.768048527944201	0.547830772375052	0.84212490721647	0.64495090735914	0.480923414100655
PIK3R5	Microglia	chr17	parmigiano	154.0	0.616917497823314	0.410108784026102	0.506061156813741	0.659775897781239	0.501829148725931
PIK3R6	Coding	chr17	Original	250.0	0.243973986589009	0.256157497907403	0.832855150327373	0.367314039301303	0.356774615564983
PIK3R6	Coding	chr17	parmigiano	158.0	0.204115445367111	0.0728107258678825	0.485723663299552	0.266694095967681	0.122716045329876
PIK3R6	Microglia	chr17	Original	868.0	0.0752669734751613	0.433824295628627	0.0354655824162972	0.168882056216374	0.0784767371896328
PIK3R6	Microglia	chr17	parmigiano	195.0	0.176455402079534	0.0499709506559347	0.869146084572337	0.242498567470609	0.0515148225511527
PIKFYVE	Astrocyte	chr2	Original	1319.0	0.753519786727519	0.632227158667604	0.515639855441103	0.935845594072895	0.770259142019913
PIKFYVE	Astrocyte	chr2	parmigiano	247.0	0.0288467832843819	0.016680637884834	0.307746039095261	0.581638974724397	0.177826663736618
PIKFYVE	Coding	chr2	Original	533.0	0.807130903144998	0.739338232295384	0.811944429814877	0.968160352369159	0.86884362953583
PIKFYVE	Coding	chr2	parmigiano	345.0	0.102627799533734	0.592913674001987	0.608989395085008	0.705282673940674	0.783358973254907
PIKFYVE	Microglia	chr2	Original	1265.0	0.798511421444926	0.571783159570514	0.477645980209079	0.829414847523797	0.619535581078696
PIKFYVE	Microglia	chr2	parmigiano	266.0	0.122102682587439	0.107183668817113	0.357708056519553	0.506540436133487	0.368357172647272
PIKFYVE	Neuron	chr2	Original	1218.0	0.476041635288838	0.535108774062415	0.293736398142668	0.875016187357926	0.569502263253882
PIKFYVE	Neuron	chr2	parmigiano	196.0	0.015832527019412	0.0072975863614922	0.167411750890935	0.206071965713612	0.102229670586906
PIKFYVE	Oligodendrocyte	chr2	Original	1183.0	0.458283337738774	0.549402816044477	0.357680474720175	0.744553639220471	0.595353609393498
PIKFYVE	Oligodendrocyte	chr2	parmigiano	263.0	0.432414716845527	0.0785359170048477	0.345355555186754	0.522484683783593	0.291876712129319
PILRA	Astrocyte	chr7	Original	1117.0	0.0145041454502531	0.782971261720119	0.49454543789564	0.698356450193925	0.844987603104445
PILRA	Astrocyte	chr7	parmigiano	302.0	0.234560099086714	0.579768112908516	0.119118997848124	0.608638806979816	0.257762109949387
PILRA	Coding	chr7	Original	140.0	0.866847607666346	0.882822950365432	0.195526428650613	0.570756412190182	0.208854795394852
PILRA	Coding	chr7	parmigiano	55.0	0.728074984773325	0.64459453904544	0.54148079803599	0.683019944602735	0.281845276542889
PILRA	Microglia	chr7	Original	804.0	0.842866082880156	0.656586250094776	0.986562001104737	0.841718885470293	0.658194236714591
PILRA	Microglia	chr7	parmigiano	155.0	0.335491287341194	0.544983904050373	0.507113992812003	0.464090840298857	0.396810675422429
PILRA	Neuron	chr7	Original	1240.0	0.0131623947616435	0.719657253870744	0.890504767099275	0.67520895462953	0.939159552097963
PILRA	Neuron	chr7	parmigiano	264.0	0.182151449364069	0.157301873529077	0.37192772974822	0.717644108142225	0.80365676527276
PILRB	Coding	chr7	Original	387.0	0.810134321980421	0.609482345682188	0.971827890996344	0.581875330510698	0.64555649641063
PILRB	Coding	chr7	parmigiano	157.0	0.944939108955785	0.984815182329741	0.315989385888611	0.790276081880391	0.587767920238232
PILRB	Microglia	chr7	Original	1169.0	0.882499968751606	0.605032303261656	0.573091679909904	0.351749802039225	0.532599046631034
PILRB	Microglia	chr7	parmigiano	273.0	0.793349054727238	0.794596459904262	0.900845780386793	0.853911285009429	0.634997532800619
PILRB	Neuron	chr7	Original	1142.0	0.0110116642274005	0.384655271422729	0.331230303306009	0.888292882962651	0.606143497586289
PILRB	Neuron	chr7	parmigiano	279.0	0.642947207344037	0.154501319513246	0.73513936115563	0.647388374888329	0.790520268245465
PIM1	Astrocyte	chr6	Original	478.0	0.206380704474963	0.466823145767027	0.112417725282559	0.146307192012523	0.425359546252573
PIM1	Astrocyte	chr6	parmigiano	133.0	0.93282313769979	0.769359432742464	0.113293244539539	0.560282530260874	0.417998550293476
PIM1	Coding	chr6	Original	155.0	0.597006801995448	0.182163248910758	0.539788842583488	0.68495624268428	0.633663306371729
PIM1	Coding	chr6	parmigiano	91.0	0.838628515035592	0.044363710313397	0.174441737157572	0.623704167673822	0.264652216015395
PIM1	Microglia	chr6	Original	413.0	0.144294441588621	0.102753465989496	0.126925894566123	0.0764902733889081	0.106686297430251
PIM1	Microglia	chr6	parmigiano	102.0	0.389195421988688	0.421040183168089	0.303923572840469	0.423560895314534	0.523624090011836
PIM1	Neuron	chr6	Original	563.0	0.0685435483980499	0.491065816433461	0.0136870338090761	0.0740745568667899	0.132111375601538
PIM1	Neuron	chr6	parmigiano	84.0	0.67603709348001	0.522703965030918	0.942199058111482	0.442042844465653	0.731222884429122
PIM1	Oligodendrocyte	chr6	Original	546.0	0.224212118184741	0.350613106584154	0.198874996675228	0.307677806749413	0.401012662337371
PIM1	Oligodendrocyte	chr6	parmigiano	154.0	0.837948409086283	0.638310711549419	0.0513794494465593	0.2538280585615	0.223413140101344
PIM3	Astrocyte	chr22	Original	557.0	0.556164550118459	0.661613926577899	0.695652745666779	0.43687596813578	0.959861788172749
PIM3	Astrocyte	chr22	parmigiano	160.0	0.118951945414888	0.0721573992928488	0.171589501469223	0.142331480160934	0.144440939072024
PIM3	Coding	chr22	Original	215.0	0.503121229839027	0.651541940113297	0.893106690602097	0.11151182491081	0.591406848477175
PIM3	Coding	chr22	parmigiano	128.0	0.228537129348873	0.228488121340902	0.788005694206406	0.0835460539347552	0.0586144808927211
PIM3	Microglia	chr22	Original	737.0	0.548486480859012	0.704723968309249	0.792587229692532	0.563822032615465	0.950799457079316
PIM3	Microglia	chr22	parmigiano	138.0	0.744822122698422	0.565268929824374	0.406783734626642	0.0001848224303511	0.614407821093438
PIM3	Neuron	chr22	Original	459.0	0.457171188813032	0.595808930080763	0.690398541814921	0.556220215813833	0.86461170613757
PIM3	Neuron	chr22	parmigiano	89.0	0.0721403762417231	0.104299634526124	0.262509854570602	0.0078764588524298	0.17179073009205
PIM3	Oligodendrocyte	chr22	Original	1085.0	0.751805738419175	0.500345248042265	0.951557286488035	0.639682713795783	0.915525179264894
PIM3	Oligodendrocyte	chr22	parmigiano	167.0	0.411720882724799	0.111774649725158	0.773808347835237	0.557999099096856	0.218796400634204
PIMREG	Astrocyte	chr17	Original	441.0	0.199861508051505	0.0853747269770898	0.500578940715605	0.582711941638108	0.22086325529722
PIMREG	Astrocyte	chr17	parmigiano	123.0	0.450069879986532	0.386086307883012	0.136885087453271	0.861214377356581	0.386739827721203
PIMREG	Coding	chr17	Original	179.0	0.42031634565217	0.189127191429532	0.440276935863327	0.308631958033771	0.312533830489597
PIMREG	Coding	chr17	parmigiano	96.0	0.232242847976543	0.28956931695077	0.112537774859754	0.631282981784641	0.350075323999925
PIMREG	Microglia	chr17	Original	481.0	0.899357901247308	0.218726296947163	0.998358679653802	0.522864552969325	0.320596941076898
PIMREG	Microglia	chr17	parmigiano	143.0	0.708973651003338	0.413370028401395	0.411246279209427	0.948615939497642	0.657881879447875
PIMREG	Neuron	chr17	Original	494.0	0.0205641977292674	0.0056135826557728	0.117182204075429	0.462249141850732	0.120713251211568
PIMREG	Neuron	chr17	parmigiano	82.0	3.15993123454206e-05	0.0535555418029146	0.75951534600225	0.19151549800557	0.845850801341769
PIMREG	Oligodendrocyte	chr17	Original	489.0	0.470818222859964	0.288438391225774	0.932141426188499	0.515291247715886	0.44716714741414
PIMREG	Oligodendrocyte	chr17	parmigiano	177.0	0.634658913775727	0.514107913089262	0.259034606710558	0.902485760242019	0.564515614654798
PIN1	Astrocyte	chr19	Original	1075.0	0.545842237281151	0.69659922231478	0.257933054549351	0.832620928275158	0.439063307518212
PIN1	Astrocyte	chr19	parmigiano	297.0	0.24256131394141	0.241332139310406	0.353353585309412	0.348669053322951	0.665338992332291
PIN1	Coding	chr19	Original	296.0	0.884965491138657	0.755665000676516	0.983127485238492	0.903790519403265	0.888854983594911
PIN1	Coding	chr19	parmigiano	148.0	0.849934326867919	0.873598728248357	0.887217223375668	0.902695362278195	0.793057257172609
PIN1	Microglia	chr19	Original	1228.0	0.418980387624828	0.533029946437681	0.37027818858624	0.877046126239175	0.719990730699733
PIN1	Microglia	chr19	parmigiano	326.0	0.314092309313135	0.0951330151834359	0.437722659684732	0.539864256228163	0.631611358902746
PIN1	Neuron	chr19	Original	1029.0	0.660511385146656	0.807405569876032	0.231814633138174	0.723904234706384	0.412400439196255
PIN1	Neuron	chr19	parmigiano	103.0	0.379758659761592	0.272686607395555	0.549286099402497	0.494054375662356	0.734905391510417
PIN1	Oligodendrocyte	chr19	Original	891.0	0.868025556574672	0.798901863820595	0.330085386349641	0.662357660040821	0.594778104131814
PIN1	Oligodendrocyte	chr19	parmigiano	229.0	0.122351471416775	0.245538806460238	0.0818714463557517	0.320772056098922	0.340984994950615
PINK1	Astrocyte	chr1	Original	839.0	0.646610082137479	0.636008153812649	0.532305478636866	0.719320780086207	0.875893669105589
PINK1	Astrocyte	chr1	parmigiano	145.0	0.88768323390489	0.961761828940964	0.514500618733544	0.201752119802116	0.361545094645988
PINK1	Coding	chr1	Original	450.0	0.861116906500294	0.806522108265756	0.386608892970009	0.521525672928342	0.790307958034599
PINK1	Coding	chr1	parmigiano	218.0	0.647682187986177	0.71934013288583	0.798314892579146	0.961784107224166	0.905832060271292
PINK1	Microglia	chr1	Original	615.0	0.895328577874451	0.952303117082557	0.475285910365705	0.639299457062677	0.910981225999235
PINK1	Microglia	chr1	parmigiano	109.0	0.861630546634244	0.961328162934881	0.793887237772347	0.791084336165595	0.908307998235469
PINK1	Neuron	chr1	Original	947.0	0.74725618029215	0.709286311962202	0.776110877262757	0.571939338016888	0.801538383953123
PINK1	Neuron	chr1	parmigiano	150.0	0.657246098747306	0.633353249922632	0.745935852213481	0.960763175164175	0.953897170912455
PINK1	Oligodendrocyte	chr1	Original	930.0	0.790501622216535	0.757628968570355	0.904062785471012	0.694550681320025	0.984638010581034
PINK1	Oligodendrocyte	chr1	parmigiano	195.0	0.948695090335494	0.974679054364272	0.356562221927225	0.795613079467196	0.871429087687647
PINLYP	Astrocyte	chr19	Original	658.0	0.760948306262457	0.940104753853836	0.427049928552292	0.851465407437233	0.698893516567078
PINLYP	Astrocyte	chr19	parmigiano	245.0	0.854862069530217	0.912143545017221	0.754022213296714	0.976625430112389	0.934273353564693
PINLYP	Coding	chr19	Original	256.0	0.771686357288812	0.699992232970637	0.319292407776186	0.78135190817906	0.613028208777313
PINLYP	Coding	chr19	parmigiano	120.0	0.342950513130893	0.345910280577978	0.148561634764827	0.203960456719036	0.0782986845093919
PINLYP	Microglia	chr19	Original	596.0	0.928492659260395	0.8658098144061	0.345816021760899	0.813787269054523	0.591390868949138
PINLYP	Microglia	chr19	parmigiano	246.0	0.617225795524244	0.738150784522468	0.679040647445914	0.503301443134367	0.908363909077317
PINLYP	Oligodendrocyte	chr19	Original	727.0	0.809861520366309	0.942687379997388	0.969039486859522	0.912105301295706	0.99047976396093
PINLYP	Oligodendrocyte	chr19	parmigiano	317.0	0.787180073495201	0.844839378710989	0.340390483257725	0.794425940665612	0.509545797178884
PINX1	Astrocyte	chr8	Original	1586.0	0.774846944377723	0.39041373142893	0.74773965358655	0.898921553680763	0.459796296966122
PINX1	Astrocyte	chr8	parmigiano	118.0	0.162584313239838	0.176000900817861	0.0591433378881532	0.812903061171818	0.328862226018736
PINX1	Coding	chr8	Original	468.0	0.907918354733004	0.925978167734547	0.578718664371175	0.822852003502329	0.317623448451617
PINX1	Coding	chr8	parmigiano	241.0	0.510106839646745	0.171868322393131	0.355309062477101	0.570381105743569	0.218731692817717
PINX1	Microglia	chr8	Original	1682.0	0.932493563105846	0.481263722862794	0.726809286977061	0.974227231418398	0.491348454366656
PINX1	Microglia	chr8	parmigiano	163.0	0.862954961877809	0.862796403609517	0.170102297667303	0.807757026725075	0.459999591119591
PINX1	Neuron	chr8	Original	2590.0	0.751369724094038	0.505901671818565	0.89212241815981	0.3737092055735	0.366101827791753
PINX1	Neuron	chr8	parmigiano	276.0	0.0528976830595091	0.0529933391213143	0.0459439018096565	0.119257464304537	0.0244740681508019
PINX1	Oligodendrocyte	chr8	Original	1518.0	0.827702615222982	0.349316611787515	0.458620419403122	0.92974623634901	0.344835993085523
PINX1	Oligodendrocyte	chr8	parmigiano	155.0	0.955515194150562	0.965225728930309	0.543477792704137	0.915142387531701	0.775321286008013
PIP	Coding	chr7	Original	40.0	0.396020357666166	0.408610164391368	0.738618670070262	0.726767914929049	0.713486282976614
PIP	Coding	chr7	parmigiano	16.0	0.303195281704569	0.265384561064578	0.216629633880544	0.269224552234244	0.18793954968167
PIP4K2A	Astrocyte	chr10	Original	1377.0	0.383092339284267	0.172133972586605	0.339542200105446	0.486804422383295	0.439256549870876
PIP4K2A	Astrocyte	chr10	parmigiano	85.0	0.471101170547142	0.288800893659026	0.229125368291967	0.557169614573218	0.271679239373405
PIP4K2A	Coding	chr10	Original	399.0	0.863602456655683	0.973962492024346	0.719398848211392	0.586249037867053	0.939427901981047
PIP4K2A	Coding	chr10	parmigiano	201.0	0.558223145340341	0.757114357161234	0.0842103990261531	0.427036925981057	0.11273602625438
PIP4K2A	Microglia	chr10	Original	1621.0	0.175963968628393	0.117971737001568	0.499315113576713	0.177833394141846	0.273138421942798
PIP4K2A	Microglia	chr10	parmigiano	255.0	0.0986579049531249	0.0589283354884405	0.48341093732903	0.0595974372839588	0.112507526189909
PIP4K2A	Neuron	chr10	Original	1745.0	0.189799725537651	0.135693227927505	0.269909475414183	0.35953308793923	0.27023774428026
PIP4K2A	Neuron	chr10	parmigiano	132.0	0.249307978832313	0.200323712297853	0.472946159887513	0.568937187301284	0.244733114816819
PIP4K2A	Oligodendrocyte	chr10	Original	1346.0	0.371063193356439	0.294838063629175	0.277406259988273	0.587524426474442	0.617681249807397
PIP4K2A	Oligodendrocyte	chr10	parmigiano	77.0	0.438674055508705	0.280500510143698	0.19080238840692	0.536221074219051	0.201743443314892
PIP4K2B	Astrocyte	chr17	Original	802.0	0.45552272260829	0.276071455589923	0.352006719699683	0.240519966564813	0.196053856129976
PIP4K2B	Astrocyte	chr17	parmigiano	170.0	0.27279465709841	0.139686149716436	0.769456264727568	0.0247963567968177	0.0672538798809873
PIP4K2B	Coding	chr17	Original	335.0	0.174319766947176	0.0518230053337583	0.819009564975915	0.193879189588113	0.0363881150953658
PIP4K2B	Coding	chr17	parmigiano	178.0	0.303148872020253	0.0845349323885386	0.582869356632645	0.0397658565095519	0.0643608223931184
PIP4K2B	Microglia	chr17	Original	864.0	0.512433085633523	0.374915794939733	0.489988052942183	0.402432856674139	0.258006855001727
PIP4K2B	Microglia	chr17	parmigiano	172.0	0.317580662557676	0.147841816664614	0.705845868054272	0.0139377992297439	0.065121182444421
PIP4K2B	Neuron	chr17	Original	828.0	0.481010729081674	0.438003503247353	0.63702789399557	0.243205498147802	0.372148390039282
PIP4K2B	Neuron	chr17	parmigiano	126.0	0.238333310295965	0.111346522084878	0.70361887672908	0.0157261349481106	0.0546904388462679
PIP4K2B	Oligodendrocyte	chr17	Original	711.0	0.629977188008535	0.270340123528409	0.343543103617451	0.301260239811915	0.203614443085771
PIP4K2B	Oligodendrocyte	chr17	parmigiano	163.0	0.824748934265414	0.192914202430907	0.819011906550538	0.0361653827796722	0.0730163988554191
PIP4K2C	Astrocyte	chr12	Original	892.0	0.0023207514389034	0.0010867626985848	0.0044606884192079	0.0062771732577485	0.0030871128447668
PIP4K2C	Astrocyte	chr12	parmigiano	362.0	0.015201082690196	0.0072987831964579	0.0314122408868943	0.140540489714764	0.0288831898348459
PIP4K2C	Coding	chr12	Original	171.0	0.0004036098046344	0.0010908757756168	0.0046664297114713	0.002021450803523	0.0035799813270686
PIP4K2C	Coding	chr12	parmigiano	110.0	0.0499208774169253	0.0135828521780922	0.112900815607194	0.266890465025136	0.134559784385984
PIP4K2C	Microglia	chr12	Original	865.0	0.0010984653915711	0.0009159965744448	0.0804893447157259	0.0081921692562055	0.0026822912936651
PIP4K2C	Microglia	chr12	parmigiano	338.0	0.0138214176921692	0.0023134063985897	0.419816099221473	0.110980610932961	0.0226467559476241
PIP4K2C	Neuron	chr12	Original	607.0	0.0055008988034694	0.003712678144977	0.0364896343823042	0.0109930152812083	0.0046568097781579
PIP4K2C	Neuron	chr12	parmigiano	128.0	0.752682061069395	0.652904859987751	0.918850024321911	0.664728698724533	0.794921232787775
PIP4K2C	Oligodendrocyte	chr12	Original	1075.0	0.0023156547638363	0.0007911190574756	0.0114412440259572	0.0098628508857809	0.0014859522448245
PIP4K2C	Oligodendrocyte	chr12	parmigiano	474.0	0.0088103833046855	0.0017934561369653	0.70145437190759	0.052889209828811	0.0255309935558102
PIP4P1	Coding	chr14	Original	238.0	0.0109908700693881	0.0084318761552023	0.156099496506416	0.0710425919537062	0.0845703479880358
PIP4P1	Coding	chr14	parmigiano	124.0	0.985768831206511	0.193125264467967	0.981762027332932	0.61239367134875	0.49292467303608
PIP4P2	Coding	chr8	Original	154.0	0.0033003980785858	0.0018608732421893	0.0527374199257609	0.0133860175986446	0.02470018340196
PIP4P2	Coding	chr8	parmigiano	91.0	0.767588367085103	0.648018253865369	0.896376156489652	0.673832058720209	0.537127941156732
PIP5K1A	Astrocyte	chr1	Original	870.0	0.0854339224233844	0.0507142589967922	0.0707700653112939	0.380234725854854	0.113958079968015
PIP5K1A	Astrocyte	chr1	parmigiano	265.0	0.634182597357386	0.458440365578529	0.415029369045297	0.889220175083487	0.671273027978462
PIP5K1A	Coding	chr1	Original	268.0	0.135549071414024	0.0330379074829106	0.418057648524368	0.205161893339359	0.0389583682713635
PIP5K1A	Coding	chr1	parmigiano	120.0	0.414531005376191	0.417796326944171	0.320821081562076	0.783586425156561	0.467798010612256
PIP5K1A	Microglia	chr1	Original	751.0	0.0873566359216864	0.0469667565314878	0.0357575190702962	0.279622363920746	0.13316967922483
PIP5K1A	Microglia	chr1	parmigiano	245.0	0.673930600620332	0.383391753761059	0.959872786237252	0.674816014871394	0.601926185216042
PIP5K1A	Neuron	chr1	Original	943.0	0.0587622775879388	0.0313494233434009	0.0682817173230203	0.105266351035753	0.102421644975048
PIP5K1A	Neuron	chr1	parmigiano	158.0	0.635765383745948	0.3931514192294	0.94699880577494	0.293014087908152	0.209645546585562
PIP5K1A	Oligodendrocyte	chr1	Original	834.0	0.0942111303848763	0.0348786808102284	0.0766124368474137	0.194225961536548	0.0978645888126457
PIP5K1A	Oligodendrocyte	chr1	parmigiano	309.0	0.968719439245172	0.0526583910400717	0.130871403780607	0.134362563444848	0.0744086607305019
PIP5K1B	Astrocyte	chr9	Original	1805.0	0.824132712721569	0.452125138891566	0.99211001562017	0.366949721560218	0.426483127796774
PIP5K1B	Astrocyte	chr9	parmigiano	174.0	0.916456042417994	0.601322076461493	0.861611897554028	0.313883101546589	0.65764955426583
PIP5K1B	Coding	chr9	Original	603.0	0.59010922804481	0.73074764095762	0.497463457048746	0.280014272909684	0.785882245010977
PIP5K1B	Coding	chr9	parmigiano	363.0	0.872208777355459	0.468877464419827	0.832535678642764	0.223285421677086	0.510876400735049
PIP5K1B	Microglia	chr9	Original	1814.0	0.951517935656157	0.452535073955161	0.998342124363908	0.360792292857972	0.438548895648957
PIP5K1B	Microglia	chr9	parmigiano	233.0	0.940133677659501	0.634918202985897	0.94337155813193	0.2593732684533	0.795423763170263
PIP5K1B	Neuron	chr9	Original	1811.0	0.722681679456242	0.452549269404752	0.985870055470986	0.376487527518159	0.454342169451864
PIP5K1B	Neuron	chr9	parmigiano	110.0	0.965204244649691	0.946587287016933	0.90464231922849	0.966621675674844	0.741138254205875
PIP5K1B	Oligodendrocyte	chr9	Original	1811.0	0.715213602069634	0.452549269405686	0.985870055470986	0.409900941498489	0.437920229691697
PIP5K1B	Oligodendrocyte	chr9	parmigiano	225.0	0.921680781627291	0.966722230715564	0.585889389564736	0.334652375246145	0.843057355982595
PIP5K1C	Astrocyte	chr19	Original	1729.0	0.000269769474366	0.0126119496245098	0.353896350901081	0.0227223754741794	0.0733282565609394
PIP5K1C	Astrocyte	chr19	parmigiano	122.0	0.0696300437351656	0.0798183967479853	0.0515898476107881	0.119708386224845	0.118630586045017
PIP5K1C	Coding	chr19	Original	658.0	0.102575689485842	0.147956283364698	0.540365547326455	0.892022146816021	0.869493012732486
PIP5K1C	Coding	chr19	parmigiano	276.0	0.319409642697591	0.131543147535278	0.678201302062248	0.738357302230466	0.259593587372507
PIP5K1C	Microglia	chr19	Original	1838.0	0.0003006115483048	0.0160667304570391	0.306516034334918	0.0125074388102199	0.0907692907647319
PIP5K1C	Microglia	chr19	parmigiano	161.0	0.345291827286839	0.296807190758311	0.890627999368648	0.853627558775596	0.814479047207962
PIP5K1C	Neuron	chr19	Original	1724.0	0.0002899532164282	0.0164576803285272	0.321412088803637	0.0084145055194061	0.0875924419840529
PIP5K1C	Neuron	chr19	parmigiano	100.0	0.17575361649385	0.093897907274959	0.65987104976058	0.826095974291389	0.265800474568932
PIP5K1C	Oligodendrocyte	chr19	Original	2162.0	0.0004035820279775	0.0840004577502859	0.263415618330951	0.0296693474452493	0.15508705835044
PIP5K1C	Oligodendrocyte	chr19	parmigiano	220.0	0.692442756295066	0.869099098556675	0.407357147296059	0.737888300885803	0.692412824975526
PIP5KL1	Astrocyte	chr9	Original	878.0	0.998863261129221	0.620327584733261	0.435492349682596	0.283712579605428	0.342809857705596
PIP5KL1	Astrocyte	chr9	parmigiano	191.0	0.825647815827642	0.793937846197074	0.985167693024557	0.901354932958286	0.623126475469003
PIP5KL1	Coding	chr9	Original	237.0	0.278841939944453	0.255581973874858	0.158545583472329	0.522573002875326	0.327360821858042
PIP5KL1	Coding	chr9	parmigiano	118.0	0.11149495282154	0.129531705554786	0.052212010224854	0.264283843111802	0.162255313908632
PIP5KL1	Microglia	chr9	Original	909.0	0.611159052418914	0.452897969145136	0.417411223990496	0.601485774257682	0.496017301800278
PIP5KL1	Microglia	chr9	parmigiano	170.0	0.777034969242895	0.438555578032778	0.922110725338082	0.544107126463248	0.32511208288066
PIP5KL1	Neuron	chr9	Original	1055.0	0.854203302830779	0.886682104328895	0.305876793944352	0.776406036655086	0.631351512620619
PIP5KL1	Neuron	chr9	parmigiano	167.0	0.84455085475533	0.877772676750906	0.786287627666804	0.32049228236711	0.796613628813405
PIP5KL1	Oligodendrocyte	chr9	Original	1188.0	0.98610777644674	0.68154994512181	0.313073907164792	0.222973060257722	0.323104553138668
PIP5KL1	Oligodendrocyte	chr9	parmigiano	312.0	0.717321312162719	0.774557440340577	0.464005854398632	0.961541121895768	0.76237728951507
PIPOX	Astrocyte	chr17	Original	1410.0	0.312501966402698	0.224132004799014	0.778168809977708	0.135332480522255	0.063778828706309
PIPOX	Astrocyte	chr17	parmigiano	226.0	0.0778909415320916	0.0306790720074222	0.95144669177169	0.361516100858665	0.078531463392314
PIPOX	Coding	chr17	Original	691.0	0.628393319145014	0.669328462124822	0.845932285774428	0.586803242924794	0.199046573194616
PIPOX	Coding	chr17	parmigiano	371.0	0.559667279075036	0.465678961075038	0.95927679737548	0.616786924538554	0.219660869462624
PIPOX	Microglia	chr17	Original	1558.0	0.0638116651739731	0.193629552269039	0.0892101184259767	0.0693798985992264	0.0309749906266537
PIPOX	Microglia	chr17	parmigiano	406.0	0.890982464798617	0.326953247472356	0.692789400791439	0.794607676521246	0.472368631005182
PIRT	Astrocyte	chr17	Original	482.0	0.550405167095673	0.667866244239412	0.762014805715446	0.362022526063228	0.762112462404591
PIRT	Astrocyte	chr17	parmigiano	91.0	0.293435561790555	0.211744841490338	0.178336141669478	0.654507590758386	0.277479966118253
PIRT	Coding	chr17	Original	195.0	0.831669263258842	0.277585994467315	0.773997168409806	0.367562130958095	0.591228221200059
PIRT	Coding	chr17	parmigiano	104.0	0.852386062337231	0.923637553056483	0.819896935487195	0.907795819987038	0.729013423755911
PISD	Astrocyte	chr22	Original	1208.0	0.113666571277194	0.0874444074477847	0.839814870259636	0.554125729882102	0.163704057911599
PISD	Astrocyte	chr22	parmigiano	299.0	0.0274137829530572	0.283758050564251	0.754316769878715	0.557973043940263	0.270963421162973
PISD	Coding	chr22	Original	384.0	0.374776749847096	0.141003049593431	0.58621087546446	0.601276418178733	0.306323681327361
PISD	Coding	chr22	parmigiano	169.0	0.815222157256248	0.812224072300287	0.887758822992852	0.84262342306266	0.648231874136243
PISD	Microglia	chr22	Original	1061.0	0.103310070808152	0.0856120560641131	0.940360892968535	0.484590708094904	0.144991776382007
PISD	Microglia	chr22	parmigiano	298.0	0.0547112015683593	0.127846877419247	0.957774571870811	0.170239438519753	0.088779904370596
PISD	Neuron	chr22	Original	1011.0	0.314152309675777	0.148001492081559	0.499102962468733	0.804969899105583	0.291230474778645
PISD	Neuron	chr22	parmigiano	144.0	0.762646759569954	0.906720715249171	0.224338996304858	0.682683227558406	0.330731363677697
PISD	Oligodendrocyte	chr22	Original	1326.0	0.120382588413423	0.0395310171613868	0.404544364943554	0.019556672401795	0.145802326053687
PISD	Oligodendrocyte	chr22	parmigiano	399.0	0.496426784142876	0.777975356920466	0.188768884454207	0.702837403176963	0.553375169162699
PITHD1	Astrocyte	chr1	Original	672.0	0.74912116354754	0.10654000500331	0.94413158784856	0.258275431719524	0.0989483869290071
PITHD1	Astrocyte	chr1	parmigiano	198.0	0.870462464526298	0.374414079881653	0.955209480925473	0.620673343751589	0.194710696189599
PITHD1	Coding	chr1	Original	129.0	0.0334441878418679	0.0362426125664555	0.0796066709358556	0.807122054168383	0.280102772038215
PITHD1	Coding	chr1	parmigiano	75.0	0.890477738824088	0.81415318462705	0.85996009386296	0.659373180066337	0.792797772727644
PITHD1	Microglia	chr1	Original	620.0	0.679410795359906	0.191936132919077	0.422637116403175	0.367752864228741	0.276683607205405
PITHD1	Microglia	chr1	parmigiano	184.0	0.848682050219515	0.44615504809537	0.652691680981322	0.737007043375833	0.283206064866292
PITHD1	Neuron	chr1	Original	548.0	0.735798310103036	0.1796061380072	0.677008974078249	0.813741860716779	0.38630256399602
PITHD1	Neuron	chr1	parmigiano	83.0	0.845013288051634	0.31687673509922	0.646462355184828	0.679252689987317	0.207240367913418
PITHD1	Oligodendrocyte	chr1	Original	595.0	0.972458048642388	0.416023232340118	0.971119606462273	0.617319369516805	0.571733945247815
PITHD1	Oligodendrocyte	chr1	parmigiano	228.0	0.889495935936556	0.908804951235609	0.830604113558543	0.836778348154316	0.616508099573884
PITPNA	Astrocyte	chr17	Original	1343.0	0.575139677296628	0.464280675061879	0.382778964922569	0.269631093780757	0.32898289667516
PITPNA	Astrocyte	chr17	parmigiano	341.0	0.207290461675215	0.284192034513094	0.310598758286554	0.545409790136715	0.54957301300116
PITPNA	Coding	chr17	Original	284.0	0.822759845155872	0.846458296828538	0.684525903500106	0.985596372447858	0.991444373530062
PITPNA	Coding	chr17	parmigiano	150.0	0.599903228250168	0.578679494573021	0.86142392585185	0.437191752509596	1.0
PITPNA	Microglia	chr17	Original	1057.0	0.896119665568723	0.983772243488633	0.283250735411824	0.76212263810685	0.432963749811312
PITPNA	Microglia	chr17	parmigiano	198.0	0.573394032806492	0.494482234911605	0.749548930132826	0.721948414778293	0.85946956886388
PITPNA	Neuron	chr17	Original	1145.0	0.775253795366273	0.906132596853588	0.269042218660348	0.788053590760897	0.553310823019942
PITPNA	Neuron	chr17	parmigiano	150.0	0.210919311462452	0.167022654296467	0.985753023575037	0.444565740496047	0.495563867856141
PITPNA	Oligodendrocyte	chr17	Original	1420.0	0.841916726393822	0.824438609147917	0.967127888633097	0.73204298642702	0.943093135343615
PITPNA	Oligodendrocyte	chr17	parmigiano	396.0	0.699915583231089	0.478042603663469	0.932961276664825	0.694021211888929	0.999999813636052
PITPNB	Astrocyte	chr22	Original	844.0	0.598788522713282	0.201512325570186	0.936873376275202	0.425601009478239	0.401257687043259
PITPNB	Astrocyte	chr22	parmigiano	152.0	0.974338524992269	0.216622843642778	0.433384107854716	0.0879405565676085	0.303821454035898
PITPNB	Coding	chr22	Original	303.0	0.341725278223311	0.199654248744949	0.22182046435934	0.656763854270318	0.536495825801889
PITPNB	Coding	chr22	parmigiano	165.0	0.960997501541279	0.617497842849352	0.735161814863184	0.66082448069011	0.46619021929446
PITPNB	Microglia	chr22	Original	668.0	0.86211710359749	0.23252309626222	0.837765015906204	0.935128565748048	0.681197021840385
PITPNB	Microglia	chr22	parmigiano	110.0	0.758369791196631	0.737147579439108	0.74618080503974	0.396935149467588	0.595281978212607
PITPNB	Neuron	chr22	Original	825.0	0.441051983144374	0.195251112231166	0.722995708196242	0.833262214396824	0.469992097067135
PITPNB	Neuron	chr22	parmigiano	141.0	0.607774116004261	0.763177937455698	0.585355621985865	0.814224308591045	0.684742503282751
PITPNB	Oligodendrocyte	chr22	Original	759.0	0.527904146037633	0.1868818081284	0.870787064212533	0.666059740161889	0.431378790200556
PITPNB	Oligodendrocyte	chr22	parmigiano	211.0	0.968219436911225	0.902976132626743	0.673723321177393	0.470829174877157	0.309967141732449
PITPNC1	Astrocyte	chr17	Original	1755.0	0.429442624110347	0.199693966688577	0.228859542274943	0.313060595327927	0.30796310513508
PITPNC1	Astrocyte	chr17	parmigiano	109.0	0.76801193189372	0.833240263978601	0.867112996327935	0.891942999360716	0.881405351597663
PITPNC1	Coding	chr17	Original	650.0	0.188952155372696	0.239293816049035	0.784237933638874	0.362786472010368	0.807896595912544
PITPNC1	Coding	chr17	parmigiano	283.0	0.0232327067389645	0.0067489719371363	0.232552343430712	0.183880182295255	0.0606087429862606
PITPNC1	Microglia	chr17	Original	1859.0	0.343528202618178	0.193245485771861	0.180591073288041	0.321098347667248	0.347623694978802
PITPNC1	Microglia	chr17	parmigiano	123.0	0.565003925309158	0.345609022747061	0.562767976125086	0.750950444765952	0.621450767592863
PITPNC1	Neuron	chr17	Original	1957.0	0.0236995819086352	0.0367371342607474	0.572565513191036	0.232992001864747	0.241274086320032
PITPNC1	Neuron	chr17	parmigiano	76.0	0.649249186191678	0.637021299305863	0.726711125340166	0.664989558086993	0.537557410155683
PITPNC1	Oligodendrocyte	chr17	Original	1972.0	0.0404250732942397	0.046411253580778	0.65483055155694	0.280291615726295	0.272351649850855
PITPNC1	Oligodendrocyte	chr17	parmigiano	185.0	0.0673430284545996	0.0619601678334394	0.0994278813226908	0.151880813160801	0.0717574790652297
PITPNM1	Astrocyte	chr11	Original	878.0	0.008913648368251	0.14101230569784	0.315941644444421	0.118747235489976	0.418679972371681
PITPNM1	Astrocyte	chr11	parmigiano	305.0	0.0024041575812184	0.0013283030456508	0.0003361648877443	0.0792439399021407	0.0122435991229504
PITPNM1	Coding	chr11	Original	410.0	0.86697978689008	0.737034656669824	0.288821549732904	0.746387220058538	0.867565297756079
PITPNM1	Coding	chr11	parmigiano	205.0	0.706916254880475	0.458246042270539	0.238474324289439	0.901134012361423	0.664969521045252
PITPNM1	Microglia	chr11	Original	931.0	0.0199620207725175	0.200681149180774	0.631913147537346	0.0907722545155123	0.450237736032225
PITPNM1	Microglia	chr11	parmigiano	334.0	0.0016252957883462	0.0009969095943039	0.0010966682507681	0.133711364458944	0.0533746750191147
PITPNM1	Neuron	chr11	Original	949.0	0.0289331023796811	0.351824683313971	0.591587807200479	0.521681062504616	0.894436633860185
PITPNM1	Neuron	chr11	parmigiano	257.0	0.0005732749410916	0.0029586395435481	0.0003385774466035	0.0375447865306524	0.0149656471615731
PITPNM1	Oligodendrocyte	chr11	Original	1179.0	0.0295246978756106	0.17999366924019	0.833153577839297	0.160311699165146	0.187264964802168
PITPNM1	Oligodendrocyte	chr11	parmigiano	376.0	0.0037858570003399	0.0024892573433133	0.0042807365445012	0.162040964930608	0.109892349319223
PITPNM2	Astrocyte	chr12	Original	1848.0	0.0280682026466881	0.271156926688777	0.228526629893449	0.039580506060754	0.197333929735169
PITPNM2	Astrocyte	chr12	parmigiano	113.0	0.962292172858455	0.27716549128333	0.442878721583789	0.290951615353655	0.316101212113433
PITPNM2	Coding	chr12	Original	1016.0	0.748275549689623	0.448105281155463	0.887451100572346	0.588136305317813	0.282833929658786
PITPNM2	Coding	chr12	parmigiano	338.0	0.817417909987281	0.805532128813653	0.671769774244225	0.882823298871782	0.879487948180093
PITPNM2	Neuron	chr12	Original	1784.0	0.773158722228354	0.562509665259566	0.559349350705701	0.962207269760048	0.378554802019223
PITPNM2	Neuron	chr12	parmigiano	97.0	0.805124724837207	0.82616790577379	0.724925472352616	0.8855580040262	0.652855754654575
PITPNM3	Astrocyte	chr17	Original	1619.0	0.0274657111456889	0.010613814531697	0.324945414316089	0.136953020257235	0.0670107808344055
PITPNM3	Astrocyte	chr17	parmigiano	221.0	0.0513873997212149	0.057398675645672	0.654536212811493	0.276256278989956	0.41205545893542
PITPNM3	Coding	chr17	Original	704.0	0.0520970045981672	0.0131743408253768	0.433167892135383	0.0117067882878319	0.011027947802176
PITPNM3	Coding	chr17	parmigiano	327.0	0.241094070551378	0.226228205307648	0.147989693645776	0.408957068971294	0.114111008281308
PITPNM3	Microglia	chr17	Original	1485.0	0.011229260956044	0.0106569067979619	0.148479108925232	0.0346427821564715	0.0576820186682434
PITPNM3	Microglia	chr17	parmigiano	142.0	0.0022184862978769	0.0085905692716622	0.0004225207842803	0.0455175419864733	0.0140897072824455
PITPNM3	Neuron	chr17	Original	1340.0	0.0597040286681738	0.0317858333555064	0.403674782474361	0.0172987339953367	0.0518637759632173
PITPNM3	Neuron	chr17	parmigiano	100.0	0.127838171079042	0.137235852753965	0.118130316880606	0.184259610268824	0.0590654845899892
PITRM1	Astrocyte	chr10	Original	1567.0	0.216874286430628	0.052374362135344	0.329139935571283	0.332438713325084	0.531596774107563
PITRM1	Astrocyte	chr10	parmigiano	219.0	0.966324956155631	0.802232351135512	0.74154697985737	0.285572995291088	0.932211355343832
PITRM1	Coding	chr10	Original	755.0	0.322767166773281	0.0782454222031342	0.642995076616927	0.238560790410273	0.342619956129629
PITRM1	Coding	chr10	parmigiano	351.0	0.829319369995553	0.649716348826867	0.49724487777733	0.202771311836673	0.851654928612824
PITRM1	Microglia	chr10	Original	1162.0	0.312662561890479	0.0508316388484792	0.329098809846865	0.301968362880864	0.560088247789038
PITRM1	Microglia	chr10	parmigiano	236.0	0.269648426435605	0.239237070287743	0.1992127871819	0.245778484675983	0.579552939638953
PITRM1	Neuron	chr10	Original	1373.0	0.302055421584541	0.0556166014778736	0.518242593865078	0.308352030931361	0.716576712967495
PITRM1	Neuron	chr10	parmigiano	183.0	0.826213999885136	0.876381943996773	0.570615754823869	0.260638033648118	0.814737524359235
PITRM1	Oligodendrocyte	chr10	Original	1265.0	0.117152560745066	0.0266446821695943	0.215381961398412	0.293278873167146	0.287658903590835
PITRM1	Oligodendrocyte	chr10	parmigiano	294.0	0.583633166225824	0.196289663562286	0.594638726354099	0.239150179808554	0.497102685951626
PITX1	Coding	chr5	Original	283.0	0.000279577074565	3.64678886941206e-05	0.0002786454743986	0.0005566953973176	6.99907272422307e-05
PITX1	Coding	chr5	parmigiano	176.0	0.0002441861968565	5.88609281028817e-05	0.0013798298248871	0.0010827052398708	0.0001431569521852
PITX1	Microglia	chr5	Original	858.0	0.0004165096163655	0.0001054023513757	0.0082600296479959	0.0002311028674311	9.13734608686267e-05
PITX1	Microglia	chr5	parmigiano	301.0	0.297465504505399	0.104377983992979	0.753882661584253	0.482707740486771	0.140365027508623
PITX2	Coding	chr4	Original	324.0	0.295127796800612	0.329146381869513	0.386938397846799	0.578481534595221	0.676428241005516
PITX2	Coding	chr4	parmigiano	232.0	0.0646582160098664	0.444583670135864	0.0334814420987876	0.177584107363537	0.101313424565523
PITX3	Astrocyte	chr10	Original	306.0	0.723152410317851	0.820275047006731	0.562925762294966	0.419419230882345	0.593962552745625
PITX3	Astrocyte	chr10	parmigiano	112.0	0.238512590990534	0.14899103957829	0.683467540335739	0.530918711504373	0.598086453672204
PITX3	Coding	chr10	Original	88.0	0.224604460795895	0.155905001056549	0.407448149417761	0.15137255179503	0.196199931196778
PITX3	Coding	chr10	parmigiano	57.0	0.208723932629084	0.151452685881645	0.114347776880912	0.268576967241038	0.175404368529983
PITX3	Microglia	chr10	Original	401.0	0.403661267639866	0.574537811814222	0.420968979312952	0.378442389301839	0.527572804445882
PITX3	Microglia	chr10	parmigiano	122.0	0.643363147199531	0.753319631844146	0.878835128846222	0.845490465079917	0.762397538555421
PITX3	Neuron	chr10	Original	649.0	0.192719162273315	0.211060493360463	0.401160466093573	0.106278946588214	0.332114691090006
PITX3	Neuron	chr10	parmigiano	114.0	0.318818760754645	0.196575168359948	0.777966428320875	0.352676240470067	0.48154896225508
PITX3	Oligodendrocyte	chr10	Original	434.0	0.707345905010777	0.797630687251544	0.363994253027953	0.665879118152936	0.521057111031947
PITX3	Oligodendrocyte	chr10	parmigiano	141.0	0.540875973437552	0.354472479356146	0.497186606778567	0.520211384427691	0.484938904600599
PIWIL1	Coding	chr12	Original	337.0	0.0946880372751524	0.143395622167875	0.257864718821728	0.0989823178383779	0.446409007559741
PIWIL1	Coding	chr12	parmigiano	190.0	0.129710394672285	0.0414932948183261	0.343142343781979	0.163857145919954	0.0363746954171099
PIWIL2	Coding	chr8	Original	360.0	0.113836129177377	0.0217246016057864	0.23173646887763	0.151730214946428	0.0612619012476724
PIWIL2	Coding	chr8	parmigiano	179.0	0.530771065093625	0.338203356819137	0.505726161981893	0.651556705568445	0.412163916841023
PIWIL2	Microglia	chr8	Original	1267.0	0.279981613182229	0.141188101963865	0.847072208976073	0.376432738348963	0.233279041815571
PIWIL2	Microglia	chr8	parmigiano	186.0	0.913808736695273	0.976661760860957	0.854211073174037	0.846905457043708	0.857098922903003
PIWIL3	Coding	chr22	Original	243.0	0.619079872064865	0.80504474684419	0.884696130145201	0.235246722225774	0.763474637171501
PIWIL3	Coding	chr22	parmigiano	90.0	0.0130746714806637	0.0045736827077263	0.291906343239379	0.437370684788823	0.232472607048049
PIWIL4	Coding	chr11	Original	579.0	0.822610100301352	0.957914330635548	0.552149090610553	0.731971909463841	0.623388397169023
PIWIL4	Coding	chr11	parmigiano	367.0	0.370390126043508	0.46179728038524	0.874623826501633	0.70285220211362	0.8946114075193
PJA2	Astrocyte	chr5	Original	1179.0	0.448710791442438	0.245734316494849	0.320703426999111	0.957040672785253	0.699998429899698
PJA2	Astrocyte	chr5	parmigiano	243.0	0.74701044776738	0.535089260447945	0.344294242716061	0.847616200699954	0.891135210372584
PJA2	Coding	chr5	Original	286.0	0.183993895597544	0.235416586314123	0.407767418392279	0.59112458544435	0.366930512953595
PJA2	Coding	chr5	parmigiano	177.0	0.353178434727369	0.250228857937714	0.313331668275687	0.585897526530737	0.300014261053139
PJA2	Microglia	chr5	Original	1102.0	0.345189593267722	0.394147362941046	0.266483150988413	0.903641640925831	0.869833211007177
PJA2	Microglia	chr5	parmigiano	231.0	0.317010512381722	0.31134474082092	0.611387973257452	0.444681392957616	0.336519102002109
PJA2	Neuron	chr5	Original	1126.0	0.355979818904875	0.197025653181342	0.378525244858298	0.955765921474888	0.585010795846411
PJA2	Neuron	chr5	parmigiano	164.0	0.363106039020575	0.266708305292464	0.725418407465537	0.499399512724872	0.281272649027753
PJA2	Oligodendrocyte	chr5	Original	951.0	0.47968525899714	0.550024044661627	0.524431783517434	0.871438568943893	0.92557351423979
PJA2	Oligodendrocyte	chr5	parmigiano	167.0	0.666144901764502	0.454227700272578	0.212024162957005	0.802008878477751	0.700572597727709
PJVK	Coding	chr2	Original	247.0	0.68013949202131	0.450567458618824	0.103295998310174	0.384457555548423	0.235435149836802
PJVK	Coding	chr2	parmigiano	122.0	0.90839302137304	0.769015584336702	0.920762194575593	0.97030216318204	0.802545893562511
PKD1	Astrocyte	chr16	Original	3969.0	0.598069370702137	0.638311266370488	0.754186375053692	0.893961692614193	0.875953439104044
PKD1	Astrocyte	chr16	parmigiano	568.0	0.475072547660205	0.226237308488921	0.483655960780869	0.947724248542129	0.495901846218837
PKD1	Coding	chr16	Original	2590.0	0.357559414903006	0.513717057792032	0.657673539540317	0.68953443042691	0.973320403797531
PKD1	Coding	chr16	parmigiano	1031.0	0.408233772559893	0.642761166349778	0.194522216368565	0.926038744356539	0.739945619646128
PKD1	Microglia	chr16	Original	4186.0	0.495505621776378	0.664688652625623	0.588095765259128	0.855530446373812	0.913638819497952
PKD1	Microglia	chr16	parmigiano	921.0	0.742571620891143	0.373556386084466	0.231457601602279	0.974330124667662	0.814883519528654
PKD1	Oligodendrocyte	chr16	Original	4000.0	0.727290539379673	0.698282262713034	0.836077232017287	0.856891549824553	0.926986884774677
PKD1	Oligodendrocyte	chr16	parmigiano	935.0	0.689520798175772	0.638061228274202	0.367477190513401	0.920088371420191	0.545499246775113
PKD1L1	Coding	chr7	Original	734.0	0.523956806056146	0.446588456814812	0.248208029463529	0.883546383500196	0.391668493580007
PKD1L1	Coding	chr7	parmigiano	341.0	0.683163365484583	0.831972320513649	0.590700043079664	0.579329777749382	0.975167586726321
PKD1L1	Neuron	chr7	Original	1892.0	0.720425154962845	0.305940043098095	0.330550629815918	0.668174487991122	0.23263784224511
PKD1L1	Neuron	chr7	parmigiano	172.0	0.831439410445489	0.866268655169747	0.46548011983816	0.836235777065914	0.380226843397047
PKD1L3	Coding	chr16	Original	467.0	0.374462424779155	0.633872373977039	0.483145854225012	0.266348843009634	0.720646554315581
PKD1L3	Coding	chr16	parmigiano	187.0	0.0072721378847048	0.692708449492811	0.504680105890963	0.152113329571682	0.804540566751137
PKD1L3	Microglia	chr16	Original	1323.0	0.194227672686557	0.173981211794042	0.245041388025045	0.629682249896702	0.282679714469226
PKD1L3	Microglia	chr16	parmigiano	291.0	0.679047774280455	0.525243452431182	0.926774246405377	0.949982112709755	0.663908355644738
PKD2	Astrocyte	chr4	Original	780.0	0.706091221479455	0.851633465916327	0.897368628165931	0.667321012238078	0.893923886706348
PKD2	Astrocyte	chr4	parmigiano	153.0	0.927043711481786	0.607527924805515	0.642948076929417	0.429280930211075	0.626784154991261
PKD2	Coding	chr4	Original	296.0	0.33602828850337	0.526284802135822	0.431729223363977	0.956614756041466	0.756914869560775
PKD2	Coding	chr4	parmigiano	160.0	0.311173840707237	0.413875092516605	0.739351518200061	0.650177985160805	0.478599357759653
PKD2	Microglia	chr4	Original	835.0	0.460672895363379	0.749469410910881	0.29751307477879	0.886168204767549	0.834293523337627
PKD2	Microglia	chr4	parmigiano	100.0	0.658894421726032	0.448059230575996	0.711788371976597	0.661164282087869	0.515988519574923
PKD2	Neuron	chr4	Original	610.0	0.411967452897534	0.672053500962001	0.395044913313992	0.367511766823781	0.772359082197547
PKD2	Neuron	chr4	parmigiano	78.0	0.193745762255169	0.409728611808437	0.471305648019053	0.304644822881657	0.307268631594482
PKD2	Oligodendrocyte	chr4	Original	653.0	0.425855573672605	0.603879054468578	0.778260499364681	0.437771351114398	0.595396787148137
PKD2	Oligodendrocyte	chr4	parmigiano	121.0	0.37941664853566	0.359052830691403	0.711227338847367	0.596570341520373	0.499986302757604
PKD2L1	Coding	chr10	Original	182.0	0.662057904753266	0.642182009570307	0.238422196316953	0.701970632097091	0.362712415072524
PKD2L1	Coding	chr10	parmigiano	128.0	0.814225413349446	0.751163268433137	0.934153136717126	0.936087105350937	0.847719963009722
PKD2L1	Neuron	chr10	Original	807.0	0.521094869609813	0.210549839344326	0.608338863852748	0.649015868996623	0.196399716011463
PKD2L1	Neuron	chr10	parmigiano	146.0	0.0892059896013842	0.615793205654858	0.487903336851125	0.390593705143861	0.691771320995787
PKD2L1	Oligodendrocyte	chr10	Original	871.0	0.368861706003146	0.162967526291218	0.251858669874412	0.608219126740918	0.139738060239809
PKD2L1	Oligodendrocyte	chr10	parmigiano	219.0	0.766359146991112	0.827863463350202	0.785213017671243	0.814330085776205	0.837719585248921
PKD2L2	Astrocyte	chr5	Original	748.0	0.716533031101262	0.381850326254026	0.18911836100804	0.8705146801465	0.422925867440666
PKD2L2	Astrocyte	chr5	parmigiano	159.0	0.578601171777321	0.343195583467998	0.534052677355973	0.887746133131111	0.653416829416062
PKD2L2	Coding	chr5	Original	350.0	0.820796233247768	0.713780650627788	0.883879249846442	0.879290107175139	0.942295779687812
PKD2L2	Coding	chr5	parmigiano	217.0	0.550547369927758	0.456414593954145	0.148188742878968	0.897758375006369	0.551635537864011
PKD2L2	Microglia	chr5	Original	876.0	0.699280780754401	0.389125308407786	0.309859008929286	0.757046832515328	0.503997128495455
PKD2L2	Microglia	chr5	parmigiano	293.0	0.916706045715772	0.958162011050961	0.864066674471342	0.937660197132025	0.694646999641324
PKD2L2	Neuron	chr5	Original	787.0	0.66345788148496	0.536712043599238	0.207724608519383	0.672848862426902	0.647387909922777
PKD2L2	Neuron	chr5	parmigiano	112.0	0.939786201993876	0.843937657590906	0.858404034766991	0.892077904933041	0.851393028883929
PKD2L2	Oligodendrocyte	chr5	Original	814.0	0.57406663648445	0.388002316167692	0.287252943999931	0.231746736100954	0.464515688256798
PKD2L2	Oligodendrocyte	chr5	parmigiano	236.0	0.698936414587127	0.531662717837632	0.0667391284335104	0.150480721673119	0.0434234959395553
PKDCC	Astrocyte	chr2	Original	576.0	0.983397118782857	0.71402390498451	0.275763785905549	0.70830105678409	0.86463155826916
PKDCC	Astrocyte	chr2	parmigiano	239.0	0.855647338730579	0.474150493883454	0.46812894969299	0.616268015842334	0.433078628146492
PKDCC	Coding	chr2	Original	306.0	0.929832017623964	0.674825939728465	0.984882542264494	0.617248680566601	0.638245209106463
PKDCC	Coding	chr2	parmigiano	209.0	0.88149042772696	0.639730093392787	0.844487936347344	0.902280861389049	0.729982449237327
PKDCC	Microglia	chr2	Original	815.0	0.491496209244668	0.557651453413478	0.0726374055390083	0.955268146045549	0.497762209184426
PKDCC	Microglia	chr2	parmigiano	203.0	0.623023357159132	0.480575555985211	0.923955382623788	0.740378053415773	0.820056606317947
PKDCC	Neuron	chr2	Original	573.0	0.592957141348402	0.80391691661678	0.161918289783753	0.873875881103256	0.489234743236371
PKDCC	Neuron	chr2	parmigiano	130.0	0.804971176934639	0.536559072418982	0.945015448840958	0.904796466838698	0.839362912518175
PKDCC	Oligodendrocyte	chr2	Original	726.0	0.348524088591021	0.175899847133652	0.0640878691566719	0.941277903332757	0.362675889710726
PKDCC	Oligodendrocyte	chr2	parmigiano	178.0	0.785832104240559	0.62520514628237	0.728289571914121	0.966702073382599	0.633814417967882
PKDREJ	Astrocyte	chr22	Original	657.0	0.0296334535064084	0.0320194026662149	0.106916793807058	0.0274780110250232	0.0181500994310659
PKDREJ	Astrocyte	chr22	parmigiano	126.0	0.0057495957396998	0.0024673383179474	0.123395285242869	0.0739632649205739	0.008527938998376
PKDREJ	Coding	chr22	Original	384.0	0.111115745053361	0.0296553921850787	0.266113023405682	0.145095407888529	0.0212100798931689
PKDREJ	Coding	chr22	parmigiano	156.0	0.03802129753685	0.0179174241516188	0.0661159616110589	0.162125402777392	0.0323448562969126
PKDREJ	Microglia	chr22	Original	927.0	0.0516015033366783	0.0449601646775061	0.318216058212856	0.0725921620662873	0.0216792874842006
PKDREJ	Microglia	chr22	parmigiano	168.0	0.156006212600736	0.0619106947460199	0.371099342988073	0.614131795428023	0.188970811082654
PKDREJ	Oligodendrocyte	chr22	Original	1101.0	0.105213103461818	0.149075144197523	0.0635407581573747	0.286033031478056	0.0778262150069677
PKDREJ	Oligodendrocyte	chr22	parmigiano	262.0	0.812110544090309	0.718394215640767	0.997340542469895	0.684376907096732	0.935992464215281
PKHD1	Coding	chr6	Original	1051.0	0.742428510761095	0.495914265129838	0.210173226091002	0.837027106376708	0.284587415786763
PKHD1	Coding	chr6	parmigiano	525.0	0.76992727964619	0.838459409006033	0.881415941439378	0.769186162859384	0.508003171975474
PKHD1L1	Astrocyte	chr8	Original	2030.0	0.439054867819281	0.913775714819889	0.317155404663914	0.189269374437607	1.0
PKHD1L1	Astrocyte	chr8	parmigiano	280.0	0.568886417130317	0.642753806133296	0.285990132556383	0.452345241749952	0.497598064446787
PKHD1L1	Coding	chr8	Original	1113.0	0.6946352501711	0.793824953299887	0.260586820970039	0.940566315433069	0.940727774500196
PKHD1L1	Coding	chr8	parmigiano	599.0	0.265857062166828	0.129747960300465	0.884598360814624	0.954139673075163	0.828714606108963
PKHD1L1	Microglia	chr8	Original	1971.0	0.503589840897098	0.928539900859676	0.260877578235637	0.687694349547674	0.982019477453142
PKHD1L1	Microglia	chr8	parmigiano	379.0	0.950071486843061	0.984769852925039	0.317143341104959	0.902451221729797	0.874493061809408
PKHD1L1	Oligodendrocyte	chr8	Original	2104.0	0.779190130440096	0.920005466530075	0.334798670315964	0.8547826951635	0.97495273993244
PKHD1L1	Oligodendrocyte	chr8	parmigiano	328.0	0.853558060660716	0.946742643817271	0.89983370971447	0.875759020936857	0.918350689123268
PKIA	Astrocyte	chr8	Original	954.0	0.811216612232093	0.911989330132803	0.689868554059736	0.962797732215242	0.860921651061782
PKIA	Astrocyte	chr8	parmigiano	66.0	0.471349791136618	0.49324564630177	0.813691482578936	0.768411838322635	0.6192400465221
PKIA	Coding	chr8	Original	328.0	0.578506277226866	0.735129618414431	0.517392388882695	0.467997066699904	0.664692060057405
PKIA	Coding	chr8	parmigiano	151.0	0.587717117518025	0.812684563931455	0.338610761493975	0.319187537444821	0.252157970816484
PKIA	Microglia	chr8	Original	1138.0	0.885599527051445	0.974900671529922	0.64412491369332	0.91724206403338	0.824073994107545
PKIA	Microglia	chr8	parmigiano	133.0	0.832319496958231	0.445206312940665	0.884671963696945	0.368061953904799	0.468088666597626
PKIA	Neuron	chr8	Original	886.0	0.932544700033506	0.984771915767019	0.531417822208846	0.906318378610374	0.782460633554205
PKIA	Neuron	chr8	parmigiano	57.0	0.895836844795286	0.783157299297697	0.904492441395141	0.654525799233093	0.73454624512655
PKIA	Oligodendrocyte	chr8	Original	838.0	0.910326663346659	0.978892465477999	0.557132237645089	0.945849887869198	0.763448688095995
PKIA	Oligodendrocyte	chr8	parmigiano	79.0	0.976223150355199	0.977681972522086	0.955456485511586	0.737133730943863	0.61150463160836
PKIB	Astrocyte	chr6	Original	1117.0	0.24584225768374	0.19874473343254	0.060809702077131	0.713125735501576	0.187202572006019
PKIB	Astrocyte	chr6	parmigiano	98.0	0.432731450808656	0.247356065500244	0.427081333273079	0.950414836034821	0.530073501503255
PKIB	Coding	chr6	Original	606.0	0.374347805350439	0.134850081840814	0.0955976225383697	0.732681666305719	0.20151635250932
PKIB	Coding	chr6	parmigiano	226.0	0.912581150863568	0.963435117582477	0.450974943685523	0.940798049282895	0.776222554608808
PKIB	Microglia	chr6	Original	1100.0	0.234691202882361	0.196371515142823	0.0465926444474463	0.803143238317007	0.151560514111933
PKIB	Microglia	chr6	parmigiano	80.0	0.410015583142588	0.244563129753753	0.493805616325797	0.949650037325622	0.574877602838903
PKIB	Neuron	chr6	Original	1265.0	0.261697733570479	0.202298149505175	0.160046402777461	0.767591859003287	0.366960205651472
PKIB	Neuron	chr6	parmigiano	67.0	0.127036487439049	0.215314254416058	0.0397998030349069	0.727542486215009	0.397875017914302
PKIB	Oligodendrocyte	chr6	Original	1151.0	0.234688666015262	0.199949350499474	0.0775563202451627	0.739575575051962	0.239957495045905
PKIB	Oligodendrocyte	chr6	parmigiano	130.0	0.458514181588777	0.296113789687579	0.669026190059697	0.787733289421857	0.69515674166093
PKIG	Astrocyte	chr20	Original	897.0	0.303491431682966	0.493762626422867	0.779879117829275	0.359175334452389	0.160758192541711
PKIG	Astrocyte	chr20	parmigiano	120.0	0.108821281726306	0.162853385328446	0.0150258623158593	0.171363089870133	0.0279985373709125
PKIG	Coding	chr20	Original	252.0	0.0832609529177795	0.361249643127768	0.575760288106752	0.35272670194123	0.607460805537975
PKIG	Coding	chr20	parmigiano	148.0	0.0106206104006917	0.0973656613496705	0.0029735767796716	0.173980716186966	0.0492200304550895
PKIG	Microglia	chr20	Original	1066.0	0.360471322859205	0.54263614230911	0.953330904600421	0.569239860409055	0.146514392771174
PKIG	Microglia	chr20	parmigiano	163.0	0.178199358067073	0.316770148222745	0.0515802342352623	0.31994937178492	0.0576852489703439
PKIG	Neuron	chr20	Original	972.0	0.341459333716062	0.469321641879402	0.921795886288402	0.226214642052703	0.158643161285174
PKIG	Neuron	chr20	parmigiano	100.0	0.239967526879009	0.305152510589245	0.0479545496519601	0.060506111096888	0.0146206861338001
PKIG	Oligodendrocyte	chr20	Original	972.0	0.438146649555035	0.471943453123673	0.891653800748958	0.2482971823741	0.173516206645497
PKIG	Oligodendrocyte	chr20	parmigiano	180.0	0.332418635047381	0.52913699772693	0.136418013409449	0.323983604577284	0.103578333859248
PKLR	Coding	chr1	Original	172.0	0.0179295244154853	0.0021187832045747	0.526512725381968	0.241690345419586	0.0449452510866624
PKLR	Coding	chr1	parmigiano	92.0	0.438960774701912	0.292668583379682	0.338904514304851	0.779372048466026	0.434746586914647
PKM	Astrocyte	chr15	Original	882.0	0.185710695367726	0.215265833691422	0.437406853395895	0.272311083249781	0.379513253086216
PKM	Astrocyte	chr15	parmigiano	279.0	0.271955178138372	0.121280827268367	0.717543663702613	0.210932777399871	0.0918701277847218
PKM	Coding	chr15	Original	481.0	0.338529463564117	0.447893832694508	0.553243571385783	0.176652738067865	0.323757581302182
PKM	Coding	chr15	parmigiano	255.0	0.0764480234608569	0.033280560465414	0.066044772289208	0.158016844890781	0.0337172180801535
PKM	Microglia	chr15	Original	1056.0	0.259439619755882	0.249514468347628	0.402062222113987	0.228047434713454	0.360837054426891
PKM	Microglia	chr15	parmigiano	374.0	0.432587487459418	0.175363072321555	0.238432563540493	0.209317819512111	0.0525207966364591
PKM	Neuron	chr15	Original	943.0	0.719301248061682	0.21472188478659	0.992267124208118	0.204432054214355	0.323430520332056
PKM	Neuron	chr15	parmigiano	220.0	0.107038554704353	0.0371244070973424	0.0250767704346071	0.176551159130031	0.0363111193170699
PKM	Oligodendrocyte	chr15	Original	926.0	0.267686281784183	0.226205406894685	0.621778701812326	0.227317041694271	0.339659478002174
PKM	Oligodendrocyte	chr15	parmigiano	378.0	0.344825541237638	0.112114508463605	0.312324660288399	0.214410115806986	0.0431014010786775
PKMYT1	Astrocyte	chr16	Original	1036.0	0.571806534169386	0.351724780188758	0.169993040510189	0.939991649187376	0.740357483061719
PKMYT1	Astrocyte	chr16	parmigiano	317.0	0.211390908406149	0.154051481322843	0.878674100264695	0.856976426358698	0.800867435380016
PKMYT1	Coding	chr16	Original	481.0	0.298193991735422	0.448772105067	0.0120770192977319	0.833308778220036	0.283491634468167
PKMYT1	Coding	chr16	parmigiano	301.0	0.463032302255209	0.301925125975596	0.289510253856683	0.571610518712857	0.717737513040329
PKMYT1	Microglia	chr16	Original	1057.0	0.759672635118514	0.307729865098804	0.0702594321365081	0.933967265126719	0.546305001737623
PKMYT1	Microglia	chr16	parmigiano	313.0	0.838002391668285	0.361461023921333	0.377330269519351	0.991577233827042	0.762398313653737
PKMYT1	Neuron	chr16	Original	1002.0	0.742210516716687	0.402030590315665	0.0143747273832077	0.582514139953894	0.167378960276443
PKMYT1	Neuron	chr16	parmigiano	190.0	0.609092621111186	0.346641659291294	0.98113755378414	0.237025489246435	0.529219862424967
PKMYT1	Oligodendrocyte	chr16	Original	1184.0	0.574677752324025	0.352311013614081	0.0908870481675667	0.937336442738053	0.547337461707175
PKMYT1	Oligodendrocyte	chr16	parmigiano	388.0	0.254996641479234	0.139151961471639	0.419075861488392	0.980946184434443	0.816738665452281
PKN1	Astrocyte	chr19	Original	1235.0	0.44215157801911	0.396847911693903	0.139230784863417	0.578827557912543	0.121711896346447
PKN1	Astrocyte	chr19	parmigiano	340.0	0.40384122755332	0.421491459420885	0.318938502577564	0.447750481187234	0.242932516829424
PKN1	Coding	chr19	Original	389.0	0.398934157280345	0.160886241065881	0.856017467370796	0.490583909800867	0.318133442052076
PKN1	Coding	chr19	parmigiano	249.0	0.394495707452906	0.275328248688204	0.722361886322052	0.433780819990081	0.462775848509767
PKN1	Microglia	chr19	Original	1020.0	0.44138035918435	0.292939493242082	0.308270181674141	0.521403146073388	0.239693296194527
PKN1	Microglia	chr19	parmigiano	323.0	0.610624241216995	0.291029146723709	0.941234356075791	0.500981590767205	0.21849323186929
PKN1	Neuron	chr19	Original	1119.0	0.540483317147352	0.341682759973028	0.625131752820057	0.928581170878534	0.542665777763208
PKN1	Neuron	chr19	parmigiano	257.0	0.162902992283299	0.125739966073633	0.157867219875807	0.536531165515922	0.275655971226363
PKN1	Oligodendrocyte	chr19	Original	1241.0	0.432050964951073	0.450843454921577	0.221090426839625	0.625091232100497	0.241147452466298
PKN1	Oligodendrocyte	chr19	parmigiano	421.0	0.530290505478194	0.365954816073043	0.297869481348823	0.695233478577719	0.213882955350692
PKN2	Astrocyte	chr1	Original	1083.0	0.425311028278592	0.523631071161224	0.440444169616132	0.209073303807977	0.820932691478489
PKN2	Astrocyte	chr1	parmigiano	230.0	0.324660847787875	0.219758519739051	0.570893547519369	0.61173360094223	0.358840268473971
PKN2	Coding	chr1	Original	358.0	0.402853045266071	0.605331652611838	0.274353645997575	0.65816559595758	0.576857725023022
PKN2	Coding	chr1	parmigiano	218.0	0.489975065090239	0.436451462371297	0.722978871094112	0.686855468444362	0.783259984314731
PKN2	Microglia	chr1	Original	935.0	0.195114203465849	0.490166542982216	0.0218804115454747	0.716349851953042	0.343910819537412
PKN2	Microglia	chr1	parmigiano	192.0	0.426997261390076	0.237062017027481	0.918696798059314	0.657931001336715	0.400362397408467
PKN2	Neuron	chr1	Original	936.0	0.19458417563662	0.490401587396377	0.0211251072665075	0.640204016283953	0.359628286453425
PKN2	Neuron	chr1	parmigiano	128.0	0.305915844242289	0.339078260396867	0.49879094869216	0.794004019081083	0.542349649988098
PKN2	Oligodendrocyte	chr1	Original	949.0	0.182243714483618	0.490235398131142	0.0243355993361942	0.78369543705552	0.339703731990772
PKN2	Oligodendrocyte	chr1	parmigiano	209.0	0.158271194101715	0.10273848749247	0.223931488918268	0.280747931515258	0.112078100717354
PKN3	Astrocyte	chr9	Original	1033.0	0.776809556174547	0.722194706701158	0.929977514394422	0.637613814198868	0.756148605797259
PKN3	Astrocyte	chr9	parmigiano	237.0	0.857372207074546	0.880327116455797	0.917217944981526	0.949000338576536	0.99358921296182
PKN3	Coding	chr9	Original	293.0	0.831024758740456	0.62799920358043	0.641824231578611	0.976999004885721	0.728363987610126
PKN3	Coding	chr9	parmigiano	129.0	0.540203080292415	0.837467110065338	0.625991443975263	0.118007553524187	0.293912896472103
PKN3	Microglia	chr9	Original	1055.0	0.646341425404122	0.537500217751535	0.895236813658757	0.303471437515954	0.631217498253672
PKN3	Microglia	chr9	parmigiano	237.0	0.387232594191786	0.83716794053864	0.102018296122602	0.325112850681997	0.427071175574265
PKN3	Oligodendrocyte	chr9	Original	1043.0	0.731766415981392	0.546014933333232	0.565596792769575	0.581097071390264	0.577390991026619
PKN3	Oligodendrocyte	chr9	parmigiano	317.0	0.77503399065619	0.80275168693091	0.88210960048225	0.44096202899182	0.911791372950665
PKNOX1	Astrocyte	chr21	Original	903.0	0.750266185179556	0.719598229283902	0.349736570769057	0.418723082513648	0.538404664928337
PKNOX1	Astrocyte	chr21	parmigiano	91.0	0.727960282810816	0.798203223600618	0.434788938261335	0.247626316704105	0.408911738222637
PKNOX1	Coding	chr21	Original	448.0	0.93728627684775	0.991153108605382	0.633856708591414	0.978614018253794	0.948844307045828
PKNOX1	Coding	chr21	parmigiano	199.0	0.716132934163189	0.670808718425778	0.451138461515775	0.771832825545931	0.674833281128732
PKNOX1	Microglia	chr21	Original	850.0	0.0059428692355578	0.650475639675474	0.415153585962994	0.0495984478375391	0.625663416491143
PKNOX1	Microglia	chr21	parmigiano	98.0	0.222759002319836	0.727922285997586	0.0340248005800578	0.723286059960445	0.359946017794367
PKNOX1	Neuron	chr21	Original	977.0	0.847781965468513	0.742582353722453	0.334450062579495	0.77738276513172	0.59963057073433
PKNOX1	Neuron	chr21	parmigiano	65.0	0.506807315726428	0.592812734770898	0.654026794785675	0.773770111314772	0.723284432858109
PKNOX1	Oligodendrocyte	chr21	Original	942.0	0.449925269850044	0.733638182089646	0.525649089364396	0.531126658608138	0.70325735885631
PKNOX1	Oligodendrocyte	chr21	parmigiano	124.0	0.614446956143093	0.914260961181718	0.0755922563062983	0.69127358055513	0.356725535611733
PKNOX2	Astrocyte	chr11	Original	1767.0	0.889235280934845	0.842201781420118	0.741267169595912	0.547105967296757	0.940371069756802
PKNOX2	Astrocyte	chr11	parmigiano	142.0	0.0366208554705447	0.625419701056278	0.093853564960557	0.0065491768623284	0.166569754758486
PKNOX2	Coding	chr11	Original	481.0	0.901813277568417	0.943755438123838	0.887833326422439	0.891267578769359	0.990401839216143
PKNOX2	Coding	chr11	parmigiano	242.0	0.0961405164691812	0.0345317526894822	0.17046861298512	0.66202074181102	0.525591095216879
PKNOX2	Microglia	chr11	Original	2060.0	0.848311742914212	0.88622379350644	0.494170560033503	0.356271040693667	0.791151365793171
PKNOX2	Microglia	chr11	parmigiano	244.0	0.0401917782622387	0.159953792364126	0.0028897506115475	0.0399357749237879	0.0072828493177076
PKNOX2	Neuron	chr11	Original	1839.0	0.926399700678204	0.703676012295641	0.908658790035315	0.829514776183338	0.908649178829176
PKNOX2	Neuron	chr11	parmigiano	125.0	0.629638985477759	0.340197962173577	0.930046692257534	0.424832525847923	0.515621718624204
PKNOX2	Oligodendrocyte	chr11	Original	2072.0	0.850141726034038	0.526470875759365	0.950065529210769	0.616460658673621	0.799279603050336
PKNOX2	Oligodendrocyte	chr11	parmigiano	262.0	0.412226000319518	0.31757782660377	0.455428237873528	0.273862776707157	0.496524475589803
PKP1	Astrocyte	chr1	Original	775.0	0.181564522172128	0.194824887120824	0.617184747428018	0.197379562842791	0.21181195200428
PKP1	Astrocyte	chr1	parmigiano	78.0	0.107187411909968	0.114931690497157	0.0359924429494524	0.0943574719399608	0.102140064677036
PKP1	Coding	chr1	Original	371.0	0.18059422460425	0.0718446644582647	0.224582481746461	0.117554241139966	0.105354113102508
PKP1	Coding	chr1	parmigiano	173.0	0.0138396390287508	0.0070140310795257	0.0216716404095384	0.0331766373835544	0.0147234489893602
PKP1	Neuron	chr1	Original	875.0	0.0139078995283262	0.0149340560251444	0.0101507594828274	0.0085823868013299	0.0048031025928645
PKP1	Neuron	chr1	parmigiano	64.0	0.753376062046009	0.61522974178725	0.699812928228027	0.886012731234488	0.911558991542487
PKP1	Oligodendrocyte	chr1	Original	679.0	0.203516900602071	0.138455912630049	0.587301785704637	0.199684897061273	0.13513902943336
PKP1	Oligodendrocyte	chr1	parmigiano	76.0	0.100037571096077	0.102307138070382	0.0471307370917328	0.116340635326534	0.0607570669992524
PKP2	Astrocyte	chr12	Original	1209.0	0.965496494607966	0.734358089399071	0.552142883268711	0.759399016119239	0.690864787110976
PKP2	Astrocyte	chr12	parmigiano	220.0	0.848319112925369	0.600421892119746	0.815106082879482	0.696353144296509	0.857172976059689
PKP2	Coding	chr12	Original	480.0	0.980393904668468	0.745761037305323	0.405129830049252	0.785088719223381	0.252742848938422
PKP2	Coding	chr12	parmigiano	229.0	0.434622949217261	0.220628237347245	0.649260936602274	0.806145526203026	0.340181671907823
PKP2	Microglia	chr12	Original	1487.0	0.964927514159966	0.596196459924898	0.589656292645046	0.655576723289564	0.677157681937129
PKP2	Microglia	chr12	parmigiano	307.0	0.806589370589926	0.826174639054707	0.980092323180723	0.888073102131965	0.785182871923447
PKP2	Neuron	chr12	Original	1211.0	0.965738924743554	0.652189510389303	0.479554364147172	0.714589960190635	0.648537460666477
PKP2	Neuron	chr12	parmigiano	143.0	0.907319758920631	0.697191647440217	0.334928622991194	0.969358583182266	0.867958204241617
PKP2	Oligodendrocyte	chr12	Original	1243.0	0.974880575395483	0.597684493606963	0.408770495466707	0.571728256368998	0.570488895756417
PKP2	Oligodendrocyte	chr12	parmigiano	275.0	0.992952827997072	0.737609362022281	0.855647340576252	0.911207216792493	0.871781985167374
PKP3	Coding	chr11	Original	375.0	0.788717477741803	0.764780870435039	0.800760404282029	0.825575866779467	0.508667978150152
PKP3	Coding	chr11	parmigiano	191.0	0.856365886945584	0.274343462482863	0.7428663816582	0.580133143560174	0.68544046539021
PKP4	Astrocyte	chr2	Original	1572.0	0.338794532745898	0.20875649265412	0.255528659264149	0.478205253070137	0.244649206594914
PKP4	Astrocyte	chr2	parmigiano	283.0	0.707005566390381	0.593550613502527	0.939699161854481	0.446567647345921	0.586660439525796
PKP4	Coding	chr2	Original	820.0	0.463287632669128	0.541685700449879	0.0754524857208756	0.707781809101728	0.443421503488039
PKP4	Coding	chr2	parmigiano	502.0	0.650528096084994	0.715124530146267	0.596654363017862	0.887751219296925	0.899556414515663
PKP4	Microglia	chr2	Original	1694.0	0.396368959165357	0.240194998249473	0.250250743717794	0.742591922507919	0.291496478377934
PKP4	Microglia	chr2	parmigiano	343.0	0.215020965125708	0.314781713738668	0.127367686138156	0.440145129699051	0.393327272700607
PKP4	Neuron	chr2	Original	1587.0	0.349658683730007	0.226293609603351	0.264646229633109	0.760287995176939	0.256272852902692
PKP4	Neuron	chr2	parmigiano	258.0	0.628622087540748	0.584214782812605	0.714454769903619	0.72797894461801	0.589821570542888
PKP4	Oligodendrocyte	chr2	Original	1572.0	0.384806779006036	0.20875649265412	0.255528659264148	0.452181528914822	0.245215597900129
PKP4	Oligodendrocyte	chr2	parmigiano	323.0	0.502092850345775	0.648656385592668	0.464983294873438	0.805385057188708	0.667172964868473
PLA1A	Coding	chr3	Original	132.0	0.939945888275295	0.371415072125516	0.0658383957529849	0.583352632552349	0.266863317638834
PLA1A	Coding	chr3	parmigiano	74.0	0.81151650931974	0.932667504802203	0.266973673004059	0.389822713914989	0.243204997261445
PLA1A	Microglia	chr3	Original	793.0	0.189198379688756	0.593513906522024	0.0568092730319219	0.121649863035084	0.255478922408237
PLA1A	Microglia	chr3	parmigiano	162.0	0.434083356754496	0.784306896080471	0.555949074136022	0.340555050574358	0.606416394620288
PLA2G10	Coding	chr16	Original	45.0	0.457764468438768	0.387946557699283	0.729741127883968	0.911717369164858	0.51473786852363
PLA2G10	Coding	chr16	parmigiano	23.0	0.0001128097298073	0.158441749090434	0.205968503012392	0.634682553316202	0.394757156513449
PLA2G12A	Astrocyte	chr4	Original	581.0	0.96445433917559	0.90599974077456	0.831116051682593	0.754099299072328	0.898170934832315
PLA2G12A	Astrocyte	chr4	parmigiano	145.0	0.800721510308046	0.841000403331321	0.173378787789778	0.715018121201346	0.405342956493977
PLA2G12A	Coding	chr4	Original	288.0	0.84871454319478	0.497991300264083	0.515026167504693	0.49871815145812	0.478222468234566
PLA2G12A	Coding	chr4	parmigiano	160.0	0.130043417957651	0.178229602612837	0.637800573245872	0.460893959538627	0.193312284148252
PLA2G12A	Microglia	chr4	Original	736.0	0.0681082741862894	0.32852083089729	0.457814192989095	0.252339172597837	0.487045084558551
PLA2G12A	Microglia	chr4	parmigiano	185.0	0.770546148830098	0.818293533511777	0.184453097494714	0.905674673499519	0.531992308023174
PLA2G12A	Neuron	chr4	Original	618.0	0.990571765820604	0.937166752853144	0.830284458443957	0.775254665037228	0.912412507646935
PLA2G12A	Neuron	chr4	parmigiano	65.0	0.137209244516598	0.535697962754224	0.108669177211766	0.630725324892273	0.513592883448672
PLA2G12A	Oligodendrocyte	chr4	Original	816.0	0.973802019738261	0.95263232839161	0.860831958882679	0.856578145430159	0.584156834320927
PLA2G12A	Oligodendrocyte	chr4	parmigiano	228.0	0.816533540063744	0.934042646888263	0.257735338688767	0.910335514084303	0.573504845644314
PLA2G12B	Coding	chr10	Original	49.0	0.357899287574329	0.232698683808047	0.699829065281978	0.721156915243837	0.524145539301778
PLA2G12B	Coding	chr10	parmigiano	33.0	0.946945857772331	0.968573080012696	0.80556012374933	0.923532613274802	0.927495416259682
PLA2G15	Astrocyte	chr16	Original	1004.0	0.442629985707083	0.40789461248404	0.450354811010967	0.369361482382556	0.36517752784513
PLA2G15	Astrocyte	chr16	parmigiano	254.0	0.707103979571515	0.514234113062559	0.881996942092769	0.995256410649612	0.79455487355143
PLA2G15	Coding	chr16	Original	299.0	0.325519677044254	0.263048455515579	0.531205859380813	0.114210850955362	0.356182683748448
PLA2G15	Coding	chr16	parmigiano	148.0	0.91324563537402	0.345045857518081	0.337153183311259	0.276051605717364	0.166046266199309
PLA2G15	Microglia	chr16	Original	626.0	0.351716505048406	0.255307807622523	0.319739140340203	0.435975643912396	0.232148233024037
PLA2G15	Microglia	chr16	parmigiano	155.0	0.713305168115274	0.725355497149	0.689767211363515	0.866852766255725	0.521484033890321
PLA2G15	Neuron	chr16	Original	823.0	0.652339552430633	0.469328299840454	0.517704415577274	0.949411950382625	0.577660303938841
PLA2G15	Neuron	chr16	parmigiano	151.0	0.838739564729379	0.586214856103658	0.198775965264137	0.907811086141252	1.0
PLA2G15	Oligodendrocyte	chr16	Original	918.0	0.460330041912717	0.381555072861287	0.522020139789016	0.835456214980506	0.348721135680368
PLA2G15	Oligodendrocyte	chr16	parmigiano	305.0	0.967165621306387	0.764469223176202	0.904291223834029	0.844617104469935	0.928620818223342
PLA2G1B	Astrocyte	chr12	Original	1013.0	0.685483857458337	0.612626616155073	0.764262635185472	0.927606936604424	0.635622260193142
PLA2G1B	Astrocyte	chr12	parmigiano	219.0	0.390153221137261	0.370134552545181	0.662039815351476	0.944002645141213	0.780844913045831
PLA2G1B	Coding	chr12	Original	34.0	0.111303557155047	0.0562884213006507	0.853939466654116	0.668326718376737	0.357447505231631
PLA2G1B	Coding	chr12	parmigiano	27.0	0.0894082874803387	0.0641963318911612	0.103322211496465	0.579717399243176	0.448721938494911
PLA2G2A	Coding	chr1	Original	107.0	0.27375017704802	0.210760373387391	0.594955959912658	0.316443814089629	0.249400853488054
PLA2G2A	Coding	chr1	parmigiano	42.0	0.903557864838009	0.875160969070432	0.608806388090804	0.280310040640494	0.127529747369859
PLA2G2A	Microglia	chr1	Original	419.0	0.181162741878767	0.431158276996682	0.876304203306291	0.414667817470431	0.916009906602027
PLA2G2A	Microglia	chr1	parmigiano	14.0	0.884863426257067
PLA2G2C	Coding	chr1	Original	193.0	0.150139272990487	0.191872024396496	0.108033764002217	0.263348153881506	0.343936490374923
PLA2G2C	Coding	chr1	parmigiano	97.0	0.0394009014217647	0.0365137780371017	0.0344609567573549	0.0483561806275616	0.0374161191418722
PLA2G2C	Microglia	chr1	Original	757.0	0.227982763267554	0.505667922661511	0.924341488286042	0.647828499302231	0.985127451248341
PLA2G2C	Microglia	chr1	parmigiano	78.0	0.184802096048045	0.156211904067652	0.166083652549036	0.544909202788105	0.393478776808812
PLA2G2D	Coding	chr1	Original	150.0	0.890334017373183	0.435712759721565	0.475527039535016	0.512928068661667	0.759432752408951
PLA2G2D	Coding	chr1	parmigiano	55.0	0.796183953133397	0.743627372276328	0.242868941918328	0.370238475111251	0.197181043089512
PLA2G2D	Microglia	chr1	Original	535.0	0.796832402278835	0.381777552862436	0.32474465931208	0.99651724866164	0.842528233855846
PLA2G2D	Microglia	chr1	parmigiano	28.0	0.970051988000028	0.989804891782054	0.90603762350337	0.979076884668365	1.0
PLA2G2E	Coding	chr1	Original	58.0	0.0758480565315538	0.474295627548867	0.439280267294048	0.104127583025845	0.687697284418359
PLA2G2E	Coding	chr1	parmigiano	34.0	0.863297495436661	0.790625133527612	0.629703189323766	0.787995304334973	0.616966477431779
PLA2G2F	Coding	chr1	Original	465.0	0.408771329731823	0.640725925151032	0.449770041812724	0.658389860115834	0.920216590028984
PLA2G2F	Coding	chr1	parmigiano	166.0	0.675879111736017	0.878212877604903	0.517016694968613	0.606405179958069	0.919054091762024
PLA2G3	Astrocyte	chr22	Original	688.0	0.052347485068243	0.0204998054591122	0.145576396559672	0.0977131269465883	0.178364595266651
PLA2G3	Astrocyte	chr22	parmigiano	159.0	0.0551259954124698	0.048968746526216	0.0339019959870731	0.0995460305822571	0.421912972620635
PLA2G3	Coding	chr22	Original	186.0	0.158870556047151	0.0496281457256465	0.217343538672752	0.0561448173553077	0.0927651633144483
PLA2G3	Coding	chr22	parmigiano	69.0	0.120742283783418	0.042538975749038	0.0650795674103208	0.0491415185494435	0.008100438287473
PLA2G4A	Astrocyte	chr1	Original	1354.0	0.0918856937505118	0.385149463218339	0.181873571246354	0.0994564000063988	0.259877696027977
PLA2G4A	Astrocyte	chr1	parmigiano	133.0	0.73094911120925	0.867628319009628	0.250219267413583	0.290588006975335	0.35192316193377
PLA2G4A	Coding	chr1	Original	129.0	0.917814435168454	0.45344683865882	0.732297624197523	0.4059697847954	0.765772951936836
PLA2G4A	Coding	chr1	parmigiano	87.0	0.0734109771593087	0.0317936898004252	0.0726934743094422	0.18003002012889	0.226791211154969
PLA2G4A	Microglia	chr1	Original	1097.0	0.743465904273139	0.674368271797561	0.321341523236468	0.919662115316639	0.253304506826115
PLA2G4A	Microglia	chr1	parmigiano	53.0	0.0766245304956494	0.235964471829513	0.0605130686550249	0.119553757295346	0.0521366001103174
PLA2G4A	Neuron	chr1	Original	1278.0	0.628226256542841	0.752663319905948	0.469846651585125	0.883033907496695	0.401977156285736
PLA2G4A	Neuron	chr1	parmigiano	47.0	0.820069119753015	0.781660343609418	0.951552624448533	0.991396373842627	0.945319212274032
PLA2G4A	Oligodendrocyte	chr1	Original	1410.0	0.358183946572937	0.468948341806978	0.1963969302205	0.583357962717358	0.274030673478687
PLA2G4A	Oligodendrocyte	chr1	parmigiano	156.0	0.79723300443897	0.932625738533298	0.194550828114844	0.46226139960505	0.169363350591801
PLA2G4B	Astrocyte	chr15	Original	1187.0	0.311082315471839	0.503165697385692	0.463564793402425	0.382152846928759	0.355981577525354
PLA2G4B	Astrocyte	chr15	parmigiano	242.0	0.590178882330276	0.216238009003027	0.931753257199351	0.818396048978343	0.270759868020445
PLA2G4B	Coding	chr15	Original	586.0	0.34431613285134	0.416900853916511	0.681255833528504	0.467034392577554	0.188976305854988
PLA2G4B	Coding	chr15	parmigiano	255.0	0.770097501143432	0.657965474118982	0.34905131193262	0.649725724789332	0.285667704817319
PLA2G4B	Neuron	chr15	Original	958.0	0.626456008097407	0.473659475362895	0.984748352085524	0.620946353303224	0.199321140889699
PLA2G4B	Neuron	chr15	parmigiano	152.0	0.702384940946104	0.757527655570196	0.861344984710794	0.443335505218813	0.722666323536226
PLA2G4B	Oligodendrocyte	chr15	Original	1199.0	0.384805042562031	0.243352126977547	0.495701439517007	0.536834804458969	0.125366362748327
PLA2G4B	Oligodendrocyte	chr15	parmigiano	280.0	0.807846155926338	0.428564127415064	0.331361625473905	0.516533053857383	0.410677993175023
PLA2G4C	Astrocyte	chr19	Original	948.0	0.243318587736623	0.16649669634048	0.504228067929673	0.556700270781295	0.807907776595258
PLA2G4C	Astrocyte	chr19	parmigiano	118.0	0.906367721661282	0.977697278226515	0.664740207875414	0.705772700754235	0.378662085784834
PLA2G4C	Coding	chr19	Original	489.0	0.184409824756035	0.487850928819722	0.0442368619031728	0.219794453747101	0.0320370996439963
PLA2G4C	Coding	chr19	parmigiano	231.0	0.903186153957323	0.834394717509295	0.92471120504661	0.821988765206292	0.870170611318774
PLA2G4C	Microglia	chr19	Original	1047.0	0.226622520506347	0.143534591859266	0.731334160403729	0.257455212580356	0.698029677586344
PLA2G4C	Microglia	chr19	parmigiano	176.0	0.746305042466194	0.593973777641621	0.836124942585117	0.93252841465655	0.726666477743637
PLA2G4C	Neuron	chr19	Original	850.0	0.249858836088861	0.118666234290682	0.739861527334763	0.4633729736852	0.720295953658368
PLA2G4C	Neuron	chr19	parmigiano	80.0	0.913034499779665	0.957981074252686	0.939649080384887	0.995030286373574	0.804850222283631
PLA2G4C	Oligodendrocyte	chr19	Original	928.0	0.307253886530097	0.133250260705313	0.521719709715708	0.566475700350022	0.766853055324668
PLA2G4C	Oligodendrocyte	chr19	parmigiano	169.0	0.643222729884605	0.711660720436391	0.798874275199619	0.726564364239372	0.682025313936965
PLA2G4D	Astrocyte	chr15	Original	751.0	0.31949713370938	0.410185897381908	0.531076357022433	0.503829156461631	0.541982961002379
PLA2G4D	Astrocyte	chr15	parmigiano	100.0	0.310935098517955	0.210932623812626	0.300777338861304	0.387410562526508	0.257377308696615
PLA2G4D	Coding	chr15	Original	320.0	0.146936012876584	0.226489869639836	0.287685708438003	0.28070442097328	0.204710341751688
PLA2G4D	Coding	chr15	parmigiano	100.0	0.463271646008214	0.538384449945489	0.79491078647523	0.647044698662715	0.429155930829004
PLA2G4E	Coding	chr15	Original	487.0	0.288630562712303	0.454884505806374	0.552883336211032	0.262012921002915	0.558729336169215
PLA2G4E	Coding	chr15	parmigiano	233.0	0.690674213357521	0.434267095948383	0.807566332843085	0.940185000746484	0.573106269890749
PLA2G4F	Coding	chr15	Original	422.0	0.279034315832459	0.327352713500401	0.295790144560791	0.656939685004626	0.488292654441156
PLA2G4F	Coding	chr15	parmigiano	213.0	0.128577298968483	0.115119889794911	0.0995600745135591	0.604278325504054	0.381677617463953
PLA2G5	Astrocyte	chr1	Original	357.0	0.75007018445004	0.432555661571099	0.582590169039399	0.862404143059286	0.823875943555447
PLA2G5	Astrocyte	chr1	parmigiano	27.0	0.62934206835563	0.581685888102963	0.612639937541035	0.799777827586986	0.595366577793946
PLA2G5	Coding	chr1	Original	216.0	0.51394745598846	0.446540360180751	0.279254470952641	0.922296379305396	0.966165769329203
PLA2G5	Coding	chr1	parmigiano	82.0	0.355852600761918	0.335785329441582	0.423747134115797	0.299491117661231	0.411782321006956
PLA2G6	Astrocyte	chr22	Original	2525.0	0.707408508643082	0.694798820548326	0.338091171156266	0.449139274106254	0.69814113710301
PLA2G6	Astrocyte	chr22	parmigiano	154.0	0.384768302429722	0.418158735616232	0.750518179527168	0.17492491362694	0.602483884832287
PLA2G6	Coding	chr22	Original	1910.0	0.222386464490445	0.532473514867711	0.346205228660967	0.316637771793402	0.814609154084927
PLA2G6	Coding	chr22	parmigiano	547.0	0.0144606490380204	0.434504383857399	0.529436790357744	0.0430729642218575	0.835332166382736
PLA2G6	Microglia	chr22	Original	2590.0	0.168099389153806	0.405826190055695	0.272522526331896	0.441316613596042	0.713525944863851
PLA2G6	Microglia	chr22	parmigiano	287.0	0.34430822355606	0.311346806675265	0.308876385770815	0.708637252525502	0.742093211944996
PLA2G6	Neuron	chr22	Original	2608.0	0.22735713178351	0.551353436189472	0.235136372888468	0.431824378553929	0.522471852225322
PLA2G6	Neuron	chr22	parmigiano	150.0	0.156230026059524	0.0911117114847393	0.586716492058982	0.180438711662009	0.302160961820425
PLA2G6	Oligodendrocyte	chr22	Original	2433.0	0.835557829457122	0.712623353721945	0.337971131523566	0.462345819411077	0.719932068608485
PLA2G6	Oligodendrocyte	chr22	parmigiano	244.0	0.484596221149476	0.58474888801095	0.956279541362778	0.170358303791619	0.838759710206326
PLA2G7	Astrocyte	chr6	Original	523.0	0.650020887872956	0.865652815898211	0.618457859506529	0.151096588481592	0.90399117325955
PLA2G7	Astrocyte	chr6	parmigiano	81.0	0.638320215528942	0.720715219522592	0.450443349458311	0.0149069600087117	0.716629620191297
PLA2G7	Coding	chr6	Original	120.0	0.714340384489949	0.809796670121534	0.838227795925627	0.974099530490605	0.922641320870717
PLA2G7	Coding	chr6	parmigiano	68.0	0.538871197097611	0.620940350735787	0.516187838534339	0.989392369571891	0.954011415308531
PLA2G7	Microglia	chr6	Original	504.0	0.703377613866481	0.49206410125724	0.810090985699693	0.760711655257987	0.719700636771029
PLA2G7	Microglia	chr6	parmigiano	71.0	0.369781664248509	0.592304559491412	0.182489182832892	0.839771615461508	0.307275664861289
PLA2G7	Neuron	chr6	Original	563.0	0.135055640920369	0.164375586278053	0.564756264267893	0.365654764291075	0.732001649705818
PLA2G7	Neuron	chr6	parmigiano	46.0	0.440899709665269	0.237595485567724	0.132430776442023	0.933853673184213	0.822468620195742
PLA2G7	Oligodendrocyte	chr6	Original	591.0	0.661242096122073	0.917298788770006	0.859982538841598	0.602829109719008	0.95674013807263
PLA2G7	Oligodendrocyte	chr6	parmigiano	99.0	0.0221146042875834	0.0074137769961634	0.995779718658085	0.01901701939315	0.0035095624054467
PLA2R1	Astrocyte	chr2	Original	1486.0	0.445437972743588	0.137059138288636	0.226754339381921	0.507597120598233	0.296645776082288
PLA2R1	Astrocyte	chr2	parmigiano	227.0	0.939009485888073	0.211390449881208	0.761919518673421	0.844990357284248	0.455336215974437
PLA2R1	Coding	chr2	Original	732.0	0.0345553128974171	0.014947157182752	0.0330575471848131	0.253497864935546	0.0571861673188603
PLA2R1	Coding	chr2	parmigiano	436.0	0.145929112745293	0.151558827699873	0.130488560878491	0.32040273558124	0.284439425633049
PLA2R1	Microglia	chr2	Original	1640.0	0.151039613511414	0.215082188916716	0.0891219736717709	0.416193006100629	0.351044820520336
PLA2R1	Microglia	chr2	parmigiano	301.0	0.991270332129247	0.911080785633255	0.67841312195141	0.648850170713746	0.821701705350058
PLA2R1	Neuron	chr2	Original	1474.0	0.362148142809088	0.156858868613922	0.198345487010852	0.462764116658243	0.297611960799597
PLA2R1	Neuron	chr2	parmigiano	113.0	0.730308992627963	0.38111331774041	0.867680181459576	0.505002069869009	0.49086220818271
PLA2R1	Oligodendrocyte	chr2	Original	1599.0	0.48112427310437	0.301936412950051	0.274080151695937	0.37595106661558	0.458483649666177
PLA2R1	Oligodendrocyte	chr2	parmigiano	282.0	0.264870538263978	0.191816071369159	0.475698729875451	0.557053559386622	0.146431672439781
PLAA	Astrocyte	chr9	Original	816.0	0.0047267198587069	0.547030488553485	0.0147095580585281	0.0076831679350261	0.0164270436126751
PLAA	Astrocyte	chr9	parmigiano	248.0	0.918793456091456	0.906853142533962	0.805149407668822	0.852793629270929	0.568832571258499
PLAA	Coding	chr9	Original	258.0	0.0028945708870138	0.0446035043455841	0.0137339827406521	0.0075221873621621	0.0105467734204273
PLAA	Coding	chr9	parmigiano	133.0	0.0039019772363209	0.0028780522548309	0.0013694333731394	0.0751751086249046	0.0293871704090919
PLAA	Microglia	chr9	Original	848.0	0.0021210466445872	0.357812778458429	0.0141695328206903	0.0021094974751539	0.0132215766773301
PLAA	Microglia	chr9	parmigiano	264.0	0.120044632770293	0.749310347662313	0.359715632942877	0.243538943009912	0.63207154241092
PLAA	Neuron	chr9	Original	793.0	0.0048527164260322	0.55659105563179	0.0155658425503686	0.0074057866116034	0.013361396362897
PLAA	Neuron	chr9	parmigiano	148.0	0.005796338063279	0.0053204574909163	0.020179135215893	0.0206382538225981	0.0206541165269412
PLAA	Oligodendrocyte	chr9	Original	854.0	0.0058374819085462	0.54244788971754	0.0248959347863674	0.0129944537268447	0.0359536132582735
PLAA	Oligodendrocyte	chr9	parmigiano	281.0	0.0917340454090976	0.526060433553529	0.338025018104007	0.245375967357655	0.339669405774931
PLAAT1	Coding	chr3	Original	122.0	0.788229507696372	0.596776541211727	0.810982912944827	0.882437166809956	0.963020673698774
PLAAT1	Coding	chr3	parmigiano	69.0	0.648393880678497	0.693800936911007	0.891198613721259	0.9244308141525	0.927543575164785
PLAAT2	Coding	chr11	Original	43.0	0.900077087241926	0.791876055507888	0.332695309071172	0.241387648158803	0.729722381855166
PLAAT2	Coding	chr11	parmigiano	15.0	0.941067616707777	0.420500592074599	0.604806620198199	0.969275608579843	0.824890417221017
PLAAT3	Coding	chr11	Original	184.0	0.83687817431946	0.594882152639704	0.992334319308909	0.769780428490878	0.365844385235354
PLAAT3	Coding	chr11	parmigiano	77.0	0.817037932514203	0.888279179113908	0.935313602265763	0.644027251113711	0.992491944498164
PLAAT4	Coding	chr11	Original	82.0	0.943556735032169	0.985080060891433	0.695785695132852	0.905291683296501	0.929975085942929
PLAAT4	Coding	chr11	parmigiano	37.0	0.683344692907601	0.834023210618084	0.333423244757053	0.905039893786185	0.75055143800086
PLAAT5	Coding	chr11	Original	255.0	0.60521617298038	0.61228945901324	0.232963279967417	0.409765240167657	0.0810991952273354
PLAAT5	Coding	chr11	parmigiano	111.0	0.065066427184997	0.199623604170131	0.0277324864161809	0.0891979045248931	0.113739461754021
PLAC8	Coding	chr4	Original	222.0	0.220815760876992	0.259840465241863	0.0438654268994932	0.584966257631897	0.382040086061245
PLAC8	Coding	chr4	parmigiano	108.0	0.0796852153669096	0.110245371457049	0.0227639365898337	0.187601663016369	0.0357178287181394
PLAC8	Microglia	chr4	Original	740.0	0.35158709736474	0.56487753714628	0.0209762294396581	0.503791537979516	0.0747063013331787
PLAC8	Microglia	chr4	parmigiano	190.0	0.800938646360129	0.698717998697368	0.831181567547383	0.783014793044611	0.900951367456253
PLAC8L1	Coding	chr5	Original	113.0	0.460784704027255	0.173317327025248	0.927937612781117	0.622657529535058	0.225514948360264
PLAC8L1	Coding	chr5	parmigiano	61.0	0.694353874935986	0.356275583840168	0.610304648482573	0.507602540422725	0.215090728506206
PLAC9	Astrocyte	chr10	Original	673.0	0.120703017187003	0.65736100807864	0.61068616561994	0.204524752148036	0.467512278065699
PLAC9	Astrocyte	chr10	parmigiano	154.0	0.0085857471702093	0.0057843473798494	0.457245977978959	0.295476558862424	0.0663260785149424
PLAC9	Coding	chr10	Original	80.0	0.835133635846311	0.535076396657119	0.643100900393826	0.745876105211067	0.309295771804119
PLAC9	Coding	chr10	parmigiano	37.0	0.953880383646796	0.980721971276988	0.865151491372557	0.974602175603188	0.8823146996994
PLAC9	Neuron	chr10	Original	902.0	0.604687979504678	0.815153770803025	0.182410438817162	0.548529287446841	0.167317677190948
PLAC9	Neuron	chr10	parmigiano	105.0	0.583194840600058	0.677450704146248	0.812689528324158	0.451285536913107	0.643683767576898
PLAC9	Oligodendrocyte	chr10	Original	501.0	0.872784671829961	0.89233477889016	0.456837059760387	0.81614434383951	0.355573814943638
PLAC9	Oligodendrocyte	chr10	parmigiano	136.0	0.69987179586443	0.490158824440161	0.776632965919603	0.706307083003103	0.404992946344789
PLAG1	Astrocyte	chr8	Original	694.0	0.75263748137536	0.522143950173574	0.884112286607782	0.150920741652721	0.615492993766766
PLAG1	Astrocyte	chr8	parmigiano	133.0	0.58487193073507	0.276585069372372	0.492247142047514	0.775266542567023	0.73621157462637
PLAG1	Coding	chr8	Original	382.0	0.326667125482872	0.585828587325669	0.90066385387904	0.138301508369876	0.885463241068934
PLAG1	Coding	chr8	parmigiano	239.0	0.771924132247334	0.57430441135544	0.970961946378919	0.562840185397264	0.483959581687802
PLAG1	Microglia	chr8	Original	678.0	0.245139583978331	0.390302690271478	0.813964113901275	0.213196251014083	0.717297899208188
PLAG1	Microglia	chr8	parmigiano	117.0	0.0012139161892285	0.0509813415316879	0.0526761813355779	0.294739280886762	0.223089986935489
PLAG1	Neuron	chr8	Original	835.0	0.681421187398329	0.512756242896203	0.872798247337364	0.212744270614843	0.707398186641279
PLAG1	Neuron	chr8	parmigiano	99.0	0.883789006865649	0.957485528430726	0.735774306099019	0.416709452955742	0.698372303134223
PLAG1	Oligodendrocyte	chr8	Original	706.0	0.917188515984461	0.532153085534434	0.847366234157946	0.152760356897813	0.594442223201267
PLAG1	Oligodendrocyte	chr8	parmigiano	132.0	0.0169939287994874	0.0374709210377131	0.0050619009796729	0.153386907231373	0.0524177672230518
PLAGL1	Astrocyte	chr6	Original	1223.0	0.219751331564352	0.638653111642399	0.580454448277559	0.705041956977324	0.603743801325319
PLAGL1	Astrocyte	chr6	parmigiano	235.0	0.0121333906336205	0.0054423338866577	0.146007328779753	0.240705572280654	0.0453641202595796
PLAGL1	Coding	chr6	Original	622.0	0.487579487056165	0.671535507812265	0.369063153880151	0.595567238842121	0.277887104316675
PLAGL1	Coding	chr6	parmigiano	324.0	0.851725793528185	0.878424823364496	0.964548884588491	0.877571693402956	0.796852696351751
PLAGL1	Microglia	chr6	Original	1249.0	0.327107969407402	0.710830017324911	0.182124282744311	0.434660603840366	0.312598379925194
PLAGL1	Microglia	chr6	parmigiano	193.0	0.0419293376598942	0.0333468403076413	0.359950311521589	0.184833943469195	0.109493230999926
PLAGL1	Neuron	chr6	Original	1021.0	0.0597199128708218	0.600680464344987	0.33227873383183	0.174774259156605	0.439777399512916
PLAGL1	Neuron	chr6	parmigiano	104.0	0.0848829138349513	0.021861002306124	0.499945804621821	0.799769338353463	0.566906500331307
PLAGL1	Oligodendrocyte	chr6	Original	1500.0	0.0801543039872227	0.473328649295802	0.213773400341645	0.360081820123616	0.436751366886338
PLAGL1	Oligodendrocyte	chr6	parmigiano	302.0	0.0118020673688952	0.0039922678139401	0.0279891778529292	0.209582307979336	0.0734692762268956
PLAGL2	Astrocyte	chr20	Original	753.0	0.928733160484578	0.482013518116427	0.442419277284688	0.897797846873344	0.915550095938151
PLAGL2	Astrocyte	chr20	parmigiano	174.0	0.919363694375982	0.396210574278233	0.806591959323462	0.684298442385857	0.767300157125572
PLAGL2	Coding	chr20	Original	277.0	0.324598949923487	0.380367765868356	0.14941107241009	0.867091488630436	0.778988801648782
PLAGL2	Coding	chr20	parmigiano	120.0	0.308575659398503	0.210151947430057	0.198003790269538	0.679383702620849	0.603423625812032
PLAGL2	Microglia	chr20	Original	1003.0	0.376759723052669	0.108152491378609	0.78760066652929	0.660218528981033	0.858480158034426
PLAGL2	Microglia	chr20	parmigiano	205.0	0.880279651701882	0.832889614014859	0.67971523905256	0.492177232248268	0.545618620845049
PLAGL2	Neuron	chr20	Original	715.0	0.723730087162076	0.374634042207217	0.474206468630808	0.964448845105351	0.918446189373966
PLAGL2	Neuron	chr20	parmigiano	118.0	0.863290440612227	0.679666476267179	0.962653735547681	0.724011470565226	0.756637237883938
PLAGL2	Oligodendrocyte	chr20	Original	1021.0	0.873994226137341	0.519110789276066	0.851914556355385	0.697929806181483	0.841078034040942
PLAGL2	Oligodendrocyte	chr20	parmigiano	281.0	0.980668519216728	0.995830708633049	0.381463231042143	0.413278634780169	0.719114650169257
PLAT	Astrocyte	chr8	Original	1552.0	0.343162117120283	0.449337019884476	0.85143359441868	0.287362809399587	0.210870189586084
PLAT	Astrocyte	chr8	parmigiano	273.0	0.694725601845203	0.732474407308784	0.660926700429069	0.907725118736485	1.0
PLAT	Coding	chr8	Original	431.0	0.300553665110672	0.173517863306295	0.641892056416208	0.318369298521089	0.20452295652939
PLAT	Coding	chr8	parmigiano	124.0	0.162259877953019	0.424474401370823	0.662479915519573	0.212926941929833	0.526127839058767
PLAT	Microglia	chr8	Original	1261.0	0.497238945639307	0.523654574928791	0.693767256488432	0.440542151675408	0.377358518833211
PLAT	Microglia	chr8	parmigiano	197.0	0.615287062980838	0.805963051440736	0.553924724484994	0.319952726056607	0.782684080326853
PLAT	Neuron	chr8	Original	1503.0	0.412827554807324	0.397701820156993	0.859878691727047	0.292190222897775	0.249165074527195
PLAT	Neuron	chr8	parmigiano	170.0	0.811178027673895	0.698156595323917	0.609153674265976	0.835992851292977	0.731355954901219
PLAT	Oligodendrocyte	chr8	Original	980.0	0.0669937316012016	0.504276547417945	0.435951314707646	0.0534059893644369	0.307086488680429
PLAT	Oligodendrocyte	chr8	parmigiano	132.0	0.182142236565587	0.137559614993491	0.63421217078181	0.087895540260534	0.0677300819313262
PLAU	Astrocyte	chr10	Original	794.0	0.345987662198787	0.226042820949974	0.875436218014066	0.884886010929714	0.632057733183309
PLAU	Astrocyte	chr10	parmigiano	158.0	0.903318216566309	0.260247540792736	0.38669874212471	0.33470469480747	0.472466651455235
PLAU	Coding	chr10	Original	244.0	0.222372447135194	0.148088157750379	0.203274447118394	0.86663832234869	0.57995153390135
PLAU	Coding	chr10	parmigiano	148.0	0.687044165645943	0.606398966880732	0.23890903434856	0.447041020004044	0.407426000359625
PLAU	Microglia	chr10	Original	531.0	0.260282557529369	0.297307263014543	0.421627840511693	0.341110229973533	0.556531647403306
PLAU	Microglia	chr10	parmigiano	163.0	0.204355356350991	0.248253914680462	0.0899038499805462	0.466813133760038	0.235438865568955
PLAU	Neuron	chr10	Original	1247.0	0.299544200389096	0.206804541106773	0.721604994942157	0.242826145924123	0.30983702522141
PLAU	Neuron	chr10	parmigiano	217.0	0.793141731328169	0.887458941333494	0.433579234053147	0.835087570320649	0.439532561321863
PLAU	Oligodendrocyte	chr10	Original	963.0	0.226854307160623	0.26776003191129	0.140469319976724	0.635138239222742	0.626802105437798
PLAU	Oligodendrocyte	chr10	parmigiano	293.0	0.730733421072398	0.660428411015921	0.863845808291915	0.391877233981508	0.79999922961863
PLAUR	Astrocyte	chr19	Original	800.0	0.55373610253517	0.634498255071575	0.106901557878789	0.597364378963064	0.161632231310661
PLAUR	Astrocyte	chr19	parmigiano	241.0	0.690839312228944	0.542685778925075	0.746547129448044	0.836528115180281	0.775974240773431
PLAUR	Coding	chr19	Original	273.0	0.797319411598032	0.883750341122044	0.459361420815751	0.565032957533049	0.643344459019058
PLAUR	Coding	chr19	parmigiano	145.0	0.586334993946537	0.902927376711533	0.0618065579411758	0.426327669229257	0.0966861070794617
PLAUR	Microglia	chr19	Original	699.0	0.43141491885669	0.363884320058856	0.14725631035481	0.600879688343229	0.212478085370335
PLAUR	Microglia	chr19	parmigiano	194.0	0.634100790354023	0.133829774740697	0.526154118095716	0.93414744948277	0.781163214033648
PLAUR	Oligodendrocyte	chr19	Original	914.0	0.543784214938882	0.44070143959181	0.164174468349177	0.680487746174704	0.297703560647145
PLAUR	Oligodendrocyte	chr19	parmigiano	328.0	0.735010848749066	0.540501220040262	0.193846633885434	0.89084652729879	0.487702485029512
PLB1	Coding	chr2	Original	572.0	0.591834467886599	0.766108195337901	0.454866842349895	0.676544587729464	0.672869333083658
PLB1	Coding	chr2	parmigiano	336.0	0.862007729927817	0.382583837538224	0.0661546956106676	0.257475361025423	0.201893240775086
PLBD1	Astrocyte	chr12	Original	705.0	0.628576408346288	0.737230481981612	0.117991563178207	0.416004949808362	0.630214805485854
PLBD1	Astrocyte	chr12	parmigiano	147.0	0.822253609779754	0.664568240856755	0.754838265921309	0.559146481397341	0.887578369958507
PLBD1	Coding	chr12	Original	166.0	0.590448763459973	0.507382603961702	0.848045203324178	0.232066062871071	0.502245060039292
PLBD1	Coding	chr12	parmigiano	74.0	0.268367913947052	0.573871014452416	0.132638982660415	0.264297367567982	0.211952987689853
PLBD1	Microglia	chr12	Original	637.0	0.795619534606859	0.898252181164407	0.766300757115324	0.986685652994745	0.800980518593484
PLBD1	Microglia	chr12	parmigiano	130.0	0.795984979721238	0.860026598295485	0.335064980621477	0.714413007608514	0.235172587671316
PLBD1	Neuron	chr12	Original	936.0	0.953522346640955	0.958685665837752	0.878802122854393	0.96361918154777	0.801536548910354
PLBD1	Neuron	chr12	parmigiano	123.0	0.825080482813616	0.673476743216047	0.963752712998027	0.424944926281535	0.898024302407314
PLBD1	Oligodendrocyte	chr12	Original	1150.0	0.974244028241251	0.989109494601237	0.513871944052399	0.867069760732759	0.971725101713949
PLBD1	Oligodendrocyte	chr12	parmigiano	273.0	0.888808643556804	0.953361768904547	0.550008789990456	0.856211995895529	0.663182962348648
PLBD2	Astrocyte	chr12	Original	1123.0	0.654986695840154	0.495887976620462	0.891493117349505	0.565283377724145	0.768609993869628
PLBD2	Astrocyte	chr12	parmigiano	257.0	0.68101781713795	0.506945931024103	0.885173303385162	0.213343440986385	0.466641485282734
PLBD2	Coding	chr12	Original	351.0	0.853823375604841	0.971741044315132	0.370344531524854	0.582093063499882	0.350491610434051
PLBD2	Coding	chr12	parmigiano	178.0	0.116198809545651	0.111451083864634	0.0989831928959041	0.332747764710889	0.155196076009112
PLBD2	Microglia	chr12	Original	1314.0	0.745055780918343	0.725309029139546	0.551086076250788	0.501750144982639	0.598263501629173
PLBD2	Microglia	chr12	parmigiano	317.0	0.571577153993603	0.484602859178016	0.428741354374151	0.424366883833131	0.642377966679725
PLBD2	Neuron	chr12	Original	802.0	0.893557217754439	0.961208408916936	0.990398939712322	0.856145037304507	0.800130229436726
PLBD2	Neuron	chr12	parmigiano	116.0	0.821599962782169	0.789522399641656	0.91671549310183	0.393248261595733	0.548479258829671
PLBD2	Oligodendrocyte	chr12	Original	959.0	0.874676355576863	0.928518726736883	0.88748970525653	0.709860879793177	0.761114290093543
PLBD2	Oligodendrocyte	chr12	parmigiano	253.0	0.889272129363519	0.854410630069963	0.726962817985761	0.267380271252052	0.352590790912451
PLCB1	Astrocyte	chr20	Original	2703.0	0.757808845222476	0.461169921879554	0.779045897600325	0.787515938635977	0.241465374041504
PLCB1	Astrocyte	chr20	parmigiano	241.0	0.810957296281816	0.673903619909624	0.891313655644701	0.671651817749765	0.889574796472235
PLCB1	Coding	chr20	Original	1063.0	0.530045159221073	0.576043157186467	0.622534436039679	0.629868656602134	0.506553958897663
PLCB1	Coding	chr20	parmigiano	554.0	0.452369406520899	0.561585502637726	0.481078698744084	0.560827230150068	0.803594987360069
PLCB1	Microglia	chr20	Original	2844.0	0.857730928260815	0.446612267563498	0.889179240618469	0.81829102320557	0.268776237477608
PLCB1	Microglia	chr20	parmigiano	283.0	0.930836027940665	0.953914016031511	0.878592462171836	0.736536495046082	0.831956225011693
PLCB1	Neuron	chr20	Original	2659.0	0.745610466507765	0.455089390342741	0.756393711548931	0.792368035222187	0.223373428975374
PLCB1	Neuron	chr20	parmigiano	151.0	0.827509918570927	0.689811009484568	0.634233108171661	0.638974159686373	0.743704803595139
PLCB1	Oligodendrocyte	chr20	Original	2705.0	0.766381882852804	0.462915544170538	0.792650800450788	0.804379086400569	0.233469562984754
PLCB1	Oligodendrocyte	chr20	parmigiano	310.0	0.88185041177022	0.934428196731306	0.638212191450082	0.473491379618066	0.35611320703627
PLCB2	Coding	chr15	Original	540.0	0.240856468295549	0.225036495839483	0.639863444580176	0.185983785960695	0.566785326004607
PLCB2	Coding	chr15	parmigiano	322.0	0.745529836359156	0.463624474279047	0.557273563127422	0.641113090707177	0.841332968669908
PLCB2	Microglia	chr15	Original	1265.0	0.138791338227849	0.172007489185219	0.511059594505444	0.230128823916333	0.457258462951345
PLCB2	Microglia	chr15	parmigiano	266.0	0.0873809642439561	0.141035265737775	0.024641573551642	0.289937640992409	0.0662648225991883
PLCB2	Neuron	chr15	Original	1475.0	0.0696496610257316	0.23576060468932	0.315992748139263	0.171549051449764	0.362195836637431
PLCB2	Neuron	chr15	parmigiano	257.0	0.767441613757044	0.771794577787708	0.950137968569409	0.779766210280694	0.624095228851237
PLCB3	Astrocyte	chr11	Original	1282.0	0.301881022895151	0.566512612933648	0.728874073823147	0.253744821741824	0.643941993443204
PLCB3	Astrocyte	chr11	parmigiano	411.0	0.0110488032271583	0.230456783901054	0.210257204131143	0.0213975317335489	0.671666671348734
PLCB3	Coding	chr11	Original	332.0	0.203747769229565	0.50585946309872	0.753208048709077	0.152996064142981	0.849321828946618
PLCB3	Coding	chr11	parmigiano	199.0	0.0178074485577384	0.228811877395263	0.641257176040243	0.030696484507552	0.750311398474395
PLCB3	Microglia	chr11	Original	1295.0	0.0274873003661937	0.050775682903148	0.143432356034761	0.271810299711544	0.283932659490145
PLCB3	Microglia	chr11	parmigiano	472.0	0.0065316832711539	0.0041802997077406	0.012991124850326	0.0320001432825067	0.0589526121370011
PLCB3	Neuron	chr11	Original	1427.0	0.440750754517597	0.829715279442979	0.862199152613534	0.209282453430549	0.939530490904422
PLCB3	Neuron	chr11	parmigiano	405.0	0.0167641541138774	0.582329580119376	0.212677614514211	0.0249265608118769	0.69611201082469
PLCB3	Oligodendrocyte	chr11	Original	1443.0	0.394018736477898	0.719160536054299	0.825999858576126	0.242710823732545	0.943652197222282
PLCB3	Oligodendrocyte	chr11	parmigiano	563.0	0.0066143283135754	0.482658089490724	0.474859429841418	0.026364901029566	0.74218676792774
PLCB4	Coding	chr20	Original	321.0	0.281431833787572	0.307022488606854	0.194766340910264	0.641032965569883	0.438599318921623
PLCB4	Coding	chr20	parmigiano	202.0	0.625413710060107	0.694476452705119	0.623268441864295	0.714192128588236	0.920540748901409
PLCD1	Astrocyte	chr3	Original	667.0	0.789588498736268	0.877640891986644	0.912845827022341	0.750120195497308	0.844827278123522
PLCD1	Astrocyte	chr3	parmigiano	147.0	0.608566570125879	0.622596729722388	0.309282757739566	0.566212725134736	0.179602392914729
PLCD1	Coding	chr3	Original	309.0	0.524769140968837	0.495029388132948	0.464633272062278	0.608107989037806	0.757054071579647
PLCD1	Coding	chr3	parmigiano	153.0	0.65716803972819	0.402692961477064	0.843445354744534	0.754347773861865	0.390852828652571
PLCD1	Microglia	chr3	Original	733.0	0.740209422564546	0.823485878294708	0.938987798906104	0.71302627897121	0.87749836278375
PLCD1	Microglia	chr3	parmigiano	190.0	0.618796371937597	0.629101977447043	0.294119840780417	0.726240224313651	0.311345398851711
PLCD1	Neuron	chr3	Original	903.0	0.248714077365849	0.648881067442221	0.128739524589652	0.358542847659647	0.149031071963333
PLCD1	Neuron	chr3	parmigiano	132.0	0.775738476876546	0.619876533779095	0.415571559894004	0.762899501245695	0.347372945841749
PLCD1	Oligodendrocyte	chr3	Original	631.0	0.810498449696551	0.818082051675179	0.990211194305573	0.72441262327936	0.710998394546204
PLCD1	Oligodendrocyte	chr3	parmigiano	152.0	0.614989843878684	0.677500845792018	0.424112737976377	0.773551833168183	0.357492685510465
PLCD3	Astrocyte	chr17	Original	1039.0	0.305440661700215	0.319610906694879	0.100423198827521	0.140364067563664	0.8250804248118
PLCD3	Astrocyte	chr17	parmigiano	295.0	0.458131648545251	0.164435302416404	0.474468684835916	0.732939878559792	0.391908767939962
PLCD3	Coding	chr17	Original	503.0	0.313830259377002	0.518029866086329	0.0366645425586966	0.856086438185512	0.68630322753722
PLCD3	Coding	chr17	parmigiano	219.0	0.817367687708169	0.846918048342043	0.925051256858792	0.943630279264516	0.922927997532127
PLCD3	Microglia	chr17	Original	1186.0	0.315672973621558	0.324821895184449	0.0591960618963475	0.612419604364163	0.766548778379488
PLCD3	Microglia	chr17	parmigiano	339.0	0.204729173537672	0.111997183085337	0.167402790365372	0.567348162951268	0.335441325780415
PLCD3	Neuron	chr17	Original	1040.0	0.431976285856343	0.42174424975976	0.112610964143949	0.210092368880789	0.823067877509544
PLCD3	Neuron	chr17	parmigiano	257.0	0.292789393288206	0.125472123402783	0.310625267518799	0.500373278325071	0.156098685354899
PLCD3	Oligodendrocyte	chr17	Original	1151.0	0.50593189597489	0.453201014576111	0.102770195360994	0.563026763069536	0.896684630149586
PLCD3	Oligodendrocyte	chr17	parmigiano	452.0	0.475076777759909	0.584903882074801	0.144847500533004	0.746975106499342	0.187982785197858
PLCD4	Astrocyte	chr2	Original	739.0	0.197546304708778	0.526610983849107	0.575088718880327	0.128034320003305	0.63044222990806
PLCD4	Astrocyte	chr2	parmigiano	193.0	0.810978139811213	0.815175186320604	0.652448600355139	0.21540080697186	0.928242567329143
PLCD4	Coding	chr2	Original	306.0	0.776717367577474	0.881682609032221	0.473462850624646	0.682097195191552	0.689161214772908
PLCD4	Coding	chr2	parmigiano	189.0	0.911109483721838	0.508849182101021	0.928001711092998	0.565431674394985	0.429725305944563
PLCD4	Neuron	chr2	Original	1012.0	0.181721888622512	0.399224917210967	0.811217164035449	0.20523823122756	0.608821184378527
PLCD4	Neuron	chr2	parmigiano	214.0	0.788993955134933	0.474263040695547	0.592559137187877	0.638318878591532	0.382726907546271
PLCD4	Oligodendrocyte	chr2	Original	1124.0	0.0998609987863915	0.148930680786491	0.361082656074225	0.0914330785174693	0.172890623671479
PLCD4	Oligodendrocyte	chr2	parmigiano	440.0	0.127040292193614	0.0915873612974673	0.12350272540378	0.271388011490122	0.151239959590811
PLCE1	Astrocyte	chr10	Original	1901.0	0.243989965732151	0.214477388208441	0.30153706127274	0.695892700030903	0.455574420479772
PLCE1	Astrocyte	chr10	parmigiano	101.0	0.820606723067206	0.626974707662058	0.681028996466979	0.965532830561466	0.703862714876454
PLCE1	Coding	chr10	Original	1105.0	0.993550284932916	0.0964760422421703	0.2757021014547	0.5541780678285	0.465272424742147
PLCE1	Coding	chr10	parmigiano	415.0	0.89593042210312	0.139578001374502	0.318335354065436	0.857588481349689	0.510590680015287
PLCE1	Neuron	chr10	Original	2148.0	0.0764746857621754	0.116366051929183	0.107927570974831	0.677492667522886	0.258776948356489
PLCE1	Neuron	chr10	parmigiano	124.0	0.570518069621902	0.343647235606115	0.746085700301954	0.577064777929616	0.465897238654148
PLCE1	Oligodendrocyte	chr10	Original	2059.0	0.286860050636052	0.280969678662489	0.256227544240201	0.707504441908834	0.36202618307972
PLCE1	Oligodendrocyte	chr10	parmigiano	129.0	0.479114221346602	0.645794470957257	0.302335708333022	0.78600894819788	0.446190639346529
PLCG1	Astrocyte	chr20	Original	1545.0	0.41435030431932	0.412929147543242	0.255498992511569	0.949005006639172	0.835284317674934
PLCG1	Astrocyte	chr20	parmigiano	364.0	0.343420137269409	0.42769348608919	0.255872657568318	0.934558406290124	0.560512861708142
PLCG1	Coding	chr20	Original	1011.0	0.411609685555856	0.441944404406678	0.129154115122521	0.899166169564067	0.632549365987356
PLCG1	Coding	chr20	parmigiano	630.0	0.636125371733424	0.296292809720087	0.885953164950942	0.601697781609393	0.408546066213133
PLCG1	Microglia	chr20	Original	1632.0	0.410481928761166	0.393497778211387	0.209544373712193	0.944253783894812	0.800813024071869
PLCG1	Microglia	chr20	parmigiano	440.0	0.793212796817248	0.432171102206034	0.827865940413185	0.968064004269779	0.712010977237151
PLCG1	Neuron	chr20	Original	1556.0	0.360712384080772	0.463845242504338	0.213497409768315	0.973512148979922	0.856288324665196
PLCG1	Neuron	chr20	parmigiano	265.0	0.375376629824679	0.40000583437196	0.429062526302195	0.976320606140567	0.651893202339056
PLCG1	Oligodendrocyte	chr20	Original	1687.0	0.362864703415788	0.533590503550643	0.177419500033949	0.705167135954786	0.632608570377933
PLCG1	Oligodendrocyte	chr20	parmigiano	474.0	0.406160597776656	0.368589387386752	0.355184651883784	0.950762452158075	0.744617684917671
PLCG2	Astrocyte	chr16	Original	3483.0	0.0560391535204044	0.429587438091075	0.335253840595335	0.618206993287247	0.679643823267567
PLCG2	Astrocyte	chr16	parmigiano	309.0	0.0087178946002141	0.0996135476688925	0.34945104124901	0.215266033424801	0.372908544230673
PLCG2	Coding	chr16	Original	1230.0	0.52366923927354	0.433250201560563	0.64843198518993	0.981319589709843	0.809763561511027
PLCG2	Coding	chr16	parmigiano	565.0	0.204634132251017	0.134251221679848	0.711403743780844	0.673048617540435	0.361472710073487
PLCG2	Microglia	chr16	Original	2803.0	0.77358512403222	0.396388487484562	0.42433240298018	0.491506744439801	0.68601843553961
PLCG2	Microglia	chr16	parmigiano	249.0	0.528920652344326	0.35702008206754	0.913304721393315	0.887426289424121	0.64457371947191
PLCG2	Neuron	chr16	Original	3791.0	0.0619223640429609	0.391955910788679	0.610761488319547	0.729125905279438	0.675414527505244
PLCG2	Neuron	chr16	parmigiano	246.0	0.0426266540174505	0.15609361341549	0.632128885168842	0.42652666274449	0.347264648311849
PLCH1	Astrocyte	chr3	Original	1668.0	0.782250214732538	0.493088019730325	0.711609944369013	0.751045728149284	0.830318694071438
PLCH1	Astrocyte	chr3	parmigiano	152.0	0.468573515449791	0.944758778850184	0.160903102858234	0.130288149180397	0.272260737743721
PLCH1	Coding	chr3	Original	663.0	0.802246993093465	0.632286911886485	0.669518224370467	0.935222653844494	0.431917286632696
PLCH1	Coding	chr3	parmigiano	347.0	0.943045944703559	0.8616857950491	0.801366075416561	0.815911854896986	0.808970851902328
PLCH1	Neuron	chr3	Original	1701.0	0.352588645012302	0.432909526641547	0.366711150550065	0.264949415817302	0.834550854258779
PLCH1	Neuron	chr3	parmigiano	104.0	0.17908327106083	0.888393799302652	0.123939573790547	0.605840862914625	0.342729476289268
PLCH1	Oligodendrocyte	chr3	Original	1682.0	0.49242156987779	0.526936867879566	0.700245306906767	0.385099234379645	0.853983700321532
PLCH1	Oligodendrocyte	chr3	parmigiano	186.0	0.965570555032608	0.829424286845905	0.624988173986507	0.78967856159829	0.932787255138484
PLCH2	Coding	chr1	Original	1081.0	0.31485151578295	0.534679442329283	0.862083097987778	0.73318381123928	0.464635714498009
PLCH2	Coding	chr1	parmigiano	406.0	0.138904781427292	0.49653421621529	0.0492091313205604	0.114864295173594	0.0987806633852466
PLCH2	Neuron	chr1	Original	2440.0	0.365357650749025	0.178629045927141	0.307976900220643	0.335129326982209	0.360997154911782
PLCH2	Neuron	chr1	parmigiano	168.0	0.0409036709884445	0.0447726198412933	0.0393993582804625	0.0853489061043726	0.034799200865649
PLCH2	Oligodendrocyte	chr1	Original	2301.0	0.280290388392322	0.101317605712545	0.445808814863872	0.435805679387898	0.227077261157445
PLCH2	Oligodendrocyte	chr1	parmigiano	152.0	0.0723369433577503	0.104895518194562	0.0933864265734709	0.0949107804993312	0.0484823087819036
PLCL1	Astrocyte	chr2	Original	1922.0	0.687087639699681	0.363887108175852	0.094699228706915	0.270743533239093	0.0257115322351229
PLCL1	Astrocyte	chr2	parmigiano	173.0	0.616475694612682	0.446413633680034	0.862396024173144	0.366962339299849	0.247238311804833
PLCL1	Coding	chr2	Original	737.0	0.572862204996825	0.441915525110891	0.12950286935827	0.487630914487177	0.103189702712773
PLCL1	Coding	chr2	parmigiano	283.0	0.608977593728424	0.805638136152101	0.179301666530294	0.663461462561168	0.209957402110851
PLCL1	Microglia	chr2	Original	1994.0	0.334028980833659	0.276273828086036	0.0738763202713982	0.252139134045105	0.0242318698746649
PLCL1	Microglia	chr2	parmigiano	270.0	0.611225913126674	0.59052908660378	0.588020561528196	0.614397718511763	0.470797037122877
PLCL1	Neuron	chr2	Original	1898.0	0.55028844674952	0.364629205795512	0.192091615483839	0.676288052659207	0.114661325442037
PLCL1	Neuron	chr2	parmigiano	126.0	0.0706437261658694	0.0953154654869926	0.0202334178414192	0.26460707559233	0.18046735930927
PLCL1	Oligodendrocyte	chr2	Original	1583.0	0.384653184002938	0.310589818156667	0.0708175478180022	0.32501583803611	0.0360547578764104
PLCL1	Oligodendrocyte	chr2	parmigiano	103.0	0.101356113652038	0.73097058018513	0.15292123923094	0.766177411018049	0.783549089352848
PLCL2	Coding	chr3	Original	250.0	0.904096725150428	0.326799384921533	0.892316672962625	0.191248605826994	0.592960882930084
PLCL2	Coding	chr3	parmigiano	129.0	0.0235515099597852	0.0069997694118201	0.868537005914389	0.130339205029522	0.035764496866587
PLCL2	Microglia	chr3	Original	1263.0	0.824254793412089	0.285229248704526	0.409902537345361	0.651009159851367	0.741630249051017
PLCL2	Microglia	chr3	parmigiano	145.0	0.581792054629651	0.525163450386973	0.27520281686027	0.453799647126067	0.479285590089818
PLCL2	Neuron	chr3	Original	1180.0	0.867867654423183	0.322803427506649	0.407235137217933	0.797333618757956	0.738645642780283
PLCL2	Neuron	chr3	parmigiano	82.0	0.87016385617627	0.342459250307385	0.52430414166099	0.348397055643593	0.32808051222453
PLCXD2	Astrocyte	chr3	Original	1104.0	0.264948123656125	0.614735474727865	0.711431134666307	0.139934653195679	0.271858307496861
PLCXD2	Astrocyte	chr3	parmigiano	177.0	0.928497485719853	0.874522468827655	0.997497533427737	0.939832529949098	0.905196771424576
PLCXD2	Coding	chr3	Original	491.0	0.166746035541282	0.449244235785442	0.970993229456668	0.0808827979548025	0.353391972399306
PLCXD2	Coding	chr3	parmigiano	279.0	0.900063352922084	0.860775976894292	0.994473935803669	0.951211261485136	0.892770838966752
PLCXD2	Microglia	chr3	Original	1152.0	0.632344087996438	0.683124835823582	0.954490473341929	0.155571090691717	0.503057262840287
PLCXD2	Microglia	chr3	parmigiano	164.0	0.853536069240129	0.906274185092432	0.878560264463688	0.73941061759318	1.0
PLCXD2	Neuron	chr3	Original	1069.0	0.306834438502776	0.597192946809137	0.721870414737227	0.136754202081768	0.28812756494903
PLCXD2	Neuron	chr3	parmigiano	102.0	0.846414958644153	0.828242428980293	0.949607817117539	0.904947966719375	0.872159787832347
PLCXD2	Oligodendrocyte	chr3	Original	1020.0	0.22042951117084	0.592920529122931	0.839376387309991	0.117009338810214	0.363427002899276
PLCXD2	Oligodendrocyte	chr3	parmigiano	144.0	0.880686384962091	0.925410199178679	0.678369215123232	0.842840555160937	0.654141752454346
PLCXD3	Astrocyte	chr5	Original	1775.0	0.509622482843919	0.855545929120258	0.401177975857152	0.62445457318259	0.999602269180453
PLCXD3	Astrocyte	chr5	parmigiano	186.0	0.223678284420538	0.317905185242557	0.0590123176121369	0.544503652401305	0.168014796579447
PLCXD3	Coding	chr5	Original	435.0	0.528169245570014	0.428465956578203	0.0482103573469901	0.925429758533471	0.375317483950098
PLCXD3	Coding	chr5	parmigiano	215.0	0.682111234870293	0.436275374862517	0.193162181109987	0.939075318925068	0.56470378689333
PLCXD3	Microglia	chr5	Original	1023.0	0.241470830092139	0.368737055396661	0.543832307059236	0.747579111415647	0.988602776561161
PLCXD3	Microglia	chr5	parmigiano	81.0	0.895240676092231	0.91716051899468	0.771806417165239	0.917448964190406	0.982667854327595
PLCXD3	Neuron	chr5	Original	918.0	0.277249187039887	0.338493324959863	0.388045314557606	0.920900402023023	0.930841435725667
PLCXD3	Neuron	chr5	parmigiano	27.0	0.742839125306113	0.5853314436762	0.546125148433342	0.966153041135813	0.828964932454282
PLCXD3	Oligodendrocyte	chr5	Original	1365.0	0.504206902332922	0.627453661987315	0.375475194431507	0.962835492531695	0.910586717015479
PLCXD3	Oligodendrocyte	chr5	parmigiano	157.0	0.1578620267805	0.158280448661451	0.0666581866985809	0.401728693207135	0.140978535750196
PLCZ1	Coding	chr12	Original	295.0	0.822278140622584	0.770265773624702	0.861830842775478	0.450529856024606	0.792432370585288
PLCZ1	Coding	chr12	parmigiano	171.0	0.215201514846772	0.153753404631394	0.720643743122999	0.216817038871397	0.203072443839661
PLD1	Astrocyte	chr3	Original	1628.0	0.0080233990764553	0.356082540603927	0.141589242941202	0.0001435553264642	0.0238367477985725
PLD1	Astrocyte	chr3	parmigiano	207.0	0.756109322280789	0.87044381294312	0.558889388028222	0.509802768683122	0.796492861999525
PLD1	Coding	chr3	Original	697.0	0.0042876763790954	0.35303974222693	0.0140664742205602	0.0003582154321039	0.0035168294763762
PLD1	Coding	chr3	parmigiano	393.0	0.113004974443467	0.629322526709408	0.0595728262029339	0.0130132190914146	0.0495700198780449
PLD1	Microglia	chr3	Original	1817.0	0.0080431154676505	0.387393911770657	0.449512234070377	0.0004012539846545	0.266894939094784
PLD1	Microglia	chr3	parmigiano	256.0	0.0766881450986637	0.0641044581881195	0.0587656377636596	0.0181166733510406	0.0183303145084355
PLD1	Neuron	chr3	Original	1501.0	0.0079617677429068	0.271738668657896	0.153239381243728	0.0001893699882808	0.0360822593596649
PLD1	Neuron	chr3	parmigiano	146.0	0.181586366676945	0.378401100742484	0.076501163169389	0.0581797633010011	0.024823612947855
PLD1	Oligodendrocyte	chr3	Original	1452.0	0.0078848436619094	0.263341802024986	0.15168976458151	0.0004295301216641	0.0388401263962462
PLD1	Oligodendrocyte	chr3	parmigiano	210.0	0.21270476259232	0.476920309714021	0.0538894079825939	0.033048459915173	0.0933948878790336
PLD2	Astrocyte	chr17	Original	1058.0	0.861382430801272	0.905725434812756	0.682637394855278	0.0571358923131005	0.574090497910921
PLD2	Astrocyte	chr17	parmigiano	323.0	0.973230373628813	0.53543054311638	0.306256394944942	0.0921530644323022	0.420984930073563
PLD2	Coding	chr17	Original	343.0	0.647749869900248	0.61857639320051	0.63626687304548	0.403371334835826	0.46193167670028
PLD2	Coding	chr17	parmigiano	219.0	0.863649157841896	0.965337987613523	0.664385766506265	0.854814982325787	0.865307196648165
PLD2	Microglia	chr17	Original	910.0	0.494592384134918	0.694838139564097	0.557534999533505	0.294887681449916	0.433301293814739
PLD2	Microglia	chr17	parmigiano	249.0	0.86378574761082	0.231956202905387	0.577781132449263	0.0661497780070111	0.357008282137422
PLD2	Oligodendrocyte	chr17	Original	953.0	0.813667363360601	0.820489539830221	0.98016961465958	0.236197812487631	0.597990708536748
PLD2	Oligodendrocyte	chr17	parmigiano	313.0	0.951552296992977	0.723198796353429	0.935874311244147	0.129166957816148	0.76740808010988
PLD3	Astrocyte	chr19	Original	1219.0	0.571633575057541	0.690654214299571	0.133044549107354	0.796760541883021	0.255126713779266
PLD3	Astrocyte	chr19	parmigiano	255.0	0.729019601014772	0.639480183607255	0.152659959175301	0.925389493593209	0.951998669200766
PLD3	Coding	chr19	Original	666.0	0.499343649729229	0.719497932252757	0.214583639355139	0.913181615975076	0.40902698342237
PLD3	Coding	chr19	parmigiano	273.0	0.823241033844869	0.871371546607313	0.203455071610438	0.863994862349686	0.990013403303672
PLD3	Microglia	chr19	Original	1237.0	0.412814978954735	0.654220383549386	0.0458420588731883	0.597731329425781	0.117998950784557
PLD3	Microglia	chr19	parmigiano	291.0	0.625590442148515	0.590737654670586	0.535489311220549	0.702260558741397	0.79246454430924
PLD3	Neuron	chr19	Original	1265.0	0.761458952431593	0.534752473180775	0.287415266213062	0.765093139838024	0.535777047497562
PLD3	Neuron	chr19	parmigiano	196.0	0.280402031857519	0.394722157658565	0.0760806955977543	0.931384933264648	0.927939990865412
PLD3	Oligodendrocyte	chr19	Original	1680.0	0.47309425778553	0.212130502357624	0.135332300049232	0.899792745358931	0.49928875506582
PLD3	Oligodendrocyte	chr19	parmigiano	408.0	0.621003744802789	0.590715266784097	0.449529205509958	0.423778639874622	0.837082956035516
PLD4	Coding	chr14	Original	487.0	0.285074565913348	0.116296907759268	0.148921615093284	0.297627259183053	0.302911230402834
PLD4	Coding	chr14	parmigiano	302.0	0.968845537167743	0.98403768787558	0.585061663844849	0.919904008569797	0.639001621400863
PLD4	Microglia	chr14	Original	798.0	0.160791271184774	0.0912594793002191	0.131159534390508	0.366481339145206	0.214709588343767
PLD4	Microglia	chr14	parmigiano	151.0	0.848233666894838	0.683428144916124	0.340702236849324	0.780879792591689	0.428730646328881
PLD5	Astrocyte	chr1	Original	2047.0	0.0617447168377161	0.0322673133375548	0.0806200574084306	0.0141112080647153	0.0099135166175782
PLD5	Astrocyte	chr1	parmigiano	144.0	0.63881355730582	0.232753575927487	0.706296089489707	0.604226864047477	0.401129341194068
PLD5	Coding	chr1	Original	711.0	0.0195642191581176	0.0123068430627346	0.384403942685891	0.0096899843604656	0.0048401751873321
PLD5	Coding	chr1	parmigiano	308.0	0.337436356597005	0.483825577472379	0.28342479799149	0.389299244778678	0.700706441986595
PLD5	Neuron	chr1	Original	1919.0	0.0713562705717357	0.0305761419805824	0.474970054373466	0.036757259781973	0.0063447037068988
PLD5	Neuron	chr1	parmigiano	47.0	0.93971528804208	0.963716432350656	0.770503125390638	0.48594390820898	0.728418525099727
PLD5	Oligodendrocyte	chr1	Original	1674.0	0.0537020842144744	0.0245740064144842	0.221742206382449	0.0186837884938563	0.0065174447859459
PLD5	Oligodendrocyte	chr1	parmigiano	91.0	0.137816661505705	0.144157439000883	0.433366380755558	0.490026351502941	0.40491651278614
PLD5P1	Coding	chr10	Original	1292.0	0.804906222972115	0.796237136681936	0.904394385421893	0.548437832189559	0.83511762928574
PLD5P1	Coding	chr10	parmigiano	612.0	0.430444200094699	0.688045428093263	0.0557053224624858	0.571739402961683	0.504692328962773
PLD6	Astrocyte	chr17	Original	553.0	0.891521412151855	0.801628158813456	0.739284616363755	0.208079167077718	0.516011340892914
PLD6	Astrocyte	chr17	parmigiano	153.0	0.986289774977187	0.982693874870843	0.472845464506447	0.0268619321292948	0.808116209396799
PLD6	Coding	chr17	Original	156.0	0.758679710549923	0.793425526053138	0.408615639049909	0.140721793597869	0.662248429308721
PLD6	Coding	chr17	parmigiano	91.0	0.0857056146091123	0.0858191402887507	0.804601963111954	0.0232356373598251	0.0369114166451806
PLD6	Microglia	chr17	Original	1102.0	0.657197853478757	0.426331642959536	0.586727992428402	0.211777214600606	0.374692480624968
PLD6	Microglia	chr17	parmigiano	307.0	0.355617971820167	0.728621079693932	0.462684408606735	0.233431470801656	0.735192884540075
PLD6	Neuron	chr17	Original	630.0	0.914816316873151	0.905844023840014	0.528327410598325	0.196008150022519	0.400362770444614
PLD6	Neuron	chr17	parmigiano	127.0	0.981902693507566	0.738780829386735	0.569606679295143	0.0416838104571797	0.664158191986244
PLD6	Oligodendrocyte	chr17	Original	574.0	0.894622391481058	0.866398243759631	0.858489345011295	0.226423131526701	0.590764007258436
PLD6	Oligodendrocyte	chr17	parmigiano	210.0	0.949122687094657	0.950104974113228	0.834804702898746	0.183260201283459	0.946600317369026
PLEC	Astrocyte	chr8	Original	3495.0	0.0010429773719005	0.001218546250656	0.610265319265692	0.0061736522696994	0.131140852269762
PLEC	Astrocyte	chr8	parmigiano	766.0	0.63105541142376	0.65248651789916	0.319587001874265	0.848351834599905	0.639990150131512
PLEC	Coding	chr8	Original	2049.0	0.2221057415688	0.411874050705782	0.598368559110468	0.565835943133776	0.876700770412148
PLEC	Coding	chr8	parmigiano	1017.0	0.489906148719227	0.713901035071716	0.372130816724289	0.753655996227618	0.915405135746167
PLEC	Microglia	chr8	Original	3468.0	0.0001576141130181	0.0015970221281619	0.736893746838915	0.0340103077457308	0.150474428438933
PLEC	Microglia	chr8	parmigiano	1204.0	0.111917191669744	0.0817484149328558	0.254862867234337	0.374771268321265	0.594426147744033
PLEC	Neuron	chr8	Original	3445.0	0.0005695617808128	0.0015164668996372	0.69266702430456	0.0002434054563084	0.159727077521593
PLEC	Neuron	chr8	parmigiano	614.0	0.483038934803791	0.611097885404699	0.107335548076426	0.889178966773174	0.357305248866573
PLEC	Oligodendrocyte	chr8	Original	3805.0	0.001302566348876	0.0009297653696577	0.600442270738474	0.129824469286539	0.157043499132487
PLEC	Oligodendrocyte	chr8	parmigiano	1202.0	0.258862778986091	0.0711500691016005	0.927906341075814	0.562881496574259	0.799318679992987
PLEK	Coding	chr2	Original	175.0	0.950085318173549	0.425062168936237	0.47923162320402	0.113122801938695	0.414955863415632
PLEK	Coding	chr2	parmigiano	68.0	0.885070163938833	0.255959792117247	0.306509908056979	0.537230959605221	0.381094065040029
PLEK	Microglia	chr2	Original	527.0	0.862487130747157	0.580539986463613	0.42365918573995	0.722338528030978	0.342732131939156
PLEK	Microglia	chr2	parmigiano	64.0	0.672643217673363	0.562784817319068	0.601584392530613	0.714101023724622	0.295209248833242
PLEK	Neuron	chr2	Original	807.0	0.651772827130969	0.406290825386934	0.812213549784854	0.431203087706915	0.328014364865683
PLEK	Neuron	chr2	parmigiano	123.0	0.726929516770074	0.705030841582349	0.420611699134403	0.443484125090358	0.184538602440215
PLEK2	Coding	chr14	Original	99.0	0.836340597608754	0.89295882206234	0.357144643155789	0.195812111136893	0.602057006351161
PLEK2	Coding	chr14	parmigiano	71.0	0.208299389901574	0.360285427070572	0.211447701414479	0.555415820531561	0.313093459052364
PLEK2	Microglia	chr14	Original	542.0	0.762264351022368	0.658884197922895	0.172565840165638	0.881122567936087	0.533667862619372
PLEK2	Microglia	chr14	parmigiano	161.0	0.847932993937763	0.892677626882332	0.687228605449641	0.908523942660897	0.924313757907264
PLEKHA1	Astrocyte	chr10	Original	1786.0	0.887303506110335	0.942780116974178	0.954309582164234	0.799032696075412	0.924226913397217
PLEKHA1	Astrocyte	chr10	parmigiano	149.0	0.415768075665905	0.689767896607836	0.153675008255263	0.214512288765218	0.0586301144826848
PLEKHA1	Coding	chr10	Original	1317.0	0.943830907110993	0.985552614653888	0.739499772112266	0.557754030640306	0.916439194772632
PLEKHA1	Coding	chr10	parmigiano	647.0	0.687337564899293	0.824743932425365	0.363987426985388	0.612128101780237	0.414832212336403
PLEKHA1	Microglia	chr10	Original	1545.0	0.891245236298785	0.963176017020503	0.479344605883887	0.479407609540867	0.686681636473589
PLEKHA1	Microglia	chr10	parmigiano	140.0	0.455049973909931	0.778827609245925	0.0917241718276404	0.48698511560478	0.0743884233281301
PLEKHA1	Neuron	chr10	Original	1575.0	0.888874402071586	0.958673404760733	0.634631525337098	0.364950172411167	0.8035911520945
PLEKHA1	Neuron	chr10	parmigiano	78.0	0.297342755384722	0.777368869039815	0.0557254061385322	0.417674256360776	0.0933424491989603
PLEKHA1	Oligodendrocyte	chr10	Original	1605.0	0.896753704774249	0.960795090451929	0.456199685657318	0.463270334092266	0.700080725892685
PLEKHA1	Oligodendrocyte	chr10	parmigiano	152.0	0.47330810687565	0.556600544643337	0.182714855880773	0.544777333389575	0.0825551067842301
PLEKHA2	Astrocyte	chr8	Original	1058.0	0.580878507098913	0.336495839225236	0.612034040112179	0.730015583302768	0.512453854730184
PLEKHA2	Astrocyte	chr8	parmigiano	191.0	0.798770647084606	0.567759074435069	0.92457902055681	0.833272092672714	0.84716198315916
PLEKHA2	Coding	chr8	Original	348.0	0.702740020142843	0.404777634386524	0.839823432001773	0.488700197117097	0.51332195214517
PLEKHA2	Coding	chr8	parmigiano	192.0	0.735795848903746	0.855355233540701	0.426458290936433	0.677372572092873	0.769813041189316
PLEKHA2	Microglia	chr8	Original	1128.0	0.474504264987542	0.300368526977078	0.37485023432058	0.841952715995597	0.420667844546435
PLEKHA2	Microglia	chr8	parmigiano	178.0	0.652863821245207	0.211942264021858	0.744939832321241	0.813496124577741	0.703902026545286
PLEKHA2	Neuron	chr8	Original	1472.0	0.570415895813035	0.329344129960355	0.471645307994404	0.384216429464106	0.699243303802122
PLEKHA2	Neuron	chr8	parmigiano	211.0	0.145479443629573	0.0556897710006256	0.643252616165751	0.78531975376087	0.395323909920667
PLEKHA2	Oligodendrocyte	chr8	Original	1191.0	0.849489358144003	0.413860184102356	0.449540648229685	0.658199827456671	0.483373548278743
PLEKHA2	Oligodendrocyte	chr8	parmigiano	258.0	0.307491076439106	0.292527205769821	0.145041637529487	0.503342645282575	0.24767951289212
PLEKHA3	Astrocyte	chr2	Original	1130.0	0.730582914115011	0.577880856134556	0.68642175952068	0.230442839283201	0.964322770571855
PLEKHA3	Astrocyte	chr2	parmigiano	152.0	0.874216410406633	0.789762028741834	0.219962245944415	0.456824358345398	0.222409057467319
PLEKHA3	Coding	chr2	Original	725.0	0.905642121559722	0.904485501173442	0.970948140455264	0.98781573013678	1.0
PLEKHA3	Coding	chr2	parmigiano	274.0	0.489504152626897	0.472125809554196	0.755498287332702	0.177910442761123	0.667841877308741
PLEKHA3	Microglia	chr2	Original	1182.0	0.707225510581914	0.594410210052383	0.695292653389173	0.226242813048105	0.963895135713525
PLEKHA3	Microglia	chr2	parmigiano	133.0	0.668315138348893	0.564231748178515	0.167024673036563	0.499117461774678	0.356011085927544
PLEKHA3	Neuron	chr2	Original	1339.0	0.573536147634548	0.564878522634515	0.79087921202105	0.199833705296722	0.974188190913773
PLEKHA3	Neuron	chr2	parmigiano	128.0	0.167439890751893	0.246201320685677	0.0609257972521473	0.154605868670466	0.0635834947289132
PLEKHA3	Oligodendrocyte	chr2	Original	1169.0	0.525692829489093	0.552617109402415	0.633747467267902	0.194315630594851	0.971776192445731
PLEKHA3	Oligodendrocyte	chr2	parmigiano	183.0	0.392404515989599	0.434701812386606	0.0874512650887841	0.410199622654739	0.144652724066004
PLEKHA4	Astrocyte	chr19	Original	847.0	0.645521197431352	0.112489311225529	0.244849544817724	0.938755156506748	0.449656926179238
PLEKHA4	Astrocyte	chr19	parmigiano	179.0	0.810684154324118	0.333138620244461	0.931474002328595	0.811425024347622	0.225092344266305
PLEKHA4	Coding	chr19	Original	252.0	0.275272443354304	0.0252732207905029	0.669548234589789	0.678393155428295	0.269349995766207
PLEKHA4	Coding	chr19	parmigiano	162.0	0.689647725449514	0.115281405583613	0.771627066215853	0.629521440377523	0.459720278872187
PLEKHA4	Microglia	chr19	Original	942.0	0.180737108975124	0.0191849491350012	0.14734582566745	0.50097570911946	0.404339538915643
PLEKHA4	Microglia	chr19	parmigiano	307.0	0.523065883598983	0.142013230210359	0.363369442054689	0.664078486013357	0.383384172194041
PLEKHA5	Astrocyte	chr12	Original	2085.0	0.480444709515393	0.37320959053822	0.8408779318874	0.721934950436757	0.436540764143423
PLEKHA5	Astrocyte	chr12	parmigiano	147.0	0.090360131807587	0.116108009696258	0.283315247152459	0.225498341035745	0.156050654588819
PLEKHA5	Coding	chr12	Original	1083.0	0.147333660792723	0.641746532042846	0.591946926661146	0.161926910768099	0.886084731359151
PLEKHA5	Coding	chr12	parmigiano	562.0	0.152649576105852	0.206452346047696	0.0429777064178092	0.0660868331751113	0.312340964292826
PLEKHA5	Microglia	chr12	Original	2006.0	0.538001621051491	0.392108551896302	0.812053978401228	0.529314472954551	0.515137405699791
PLEKHA5	Microglia	chr12	parmigiano	169.0	0.0926029873485538	0.442265817116835	0.256319205860249	0.238164883920327	0.402612337783333
PLEKHA5	Neuron	chr12	Original	2029.0	0.844666528296101	0.434756395175517	0.795566384634742	0.953416067762967	0.560950811866865
PLEKHA5	Neuron	chr12	parmigiano	100.0	0.851665650690284	0.931101600010449	0.3852302086859	0.390547245326411	0.389369927235021
PLEKHA5	Oligodendrocyte	chr12	Original	2007.0	0.985785908903733	0.400008552472778	0.750338735184189	0.968582487843263	0.492140027000525
PLEKHA5	Oligodendrocyte	chr12	parmigiano	125.0	0.939925931141029	0.979539819062607	0.94464115708596	0.502150147172225	0.946894417781114
PLEKHA6	Astrocyte	chr1	Original	1706.0	0.125834393360252	0.224301013173255	0.0233566155009453	0.0280762593172615	0.0147863672631032
PLEKHA6	Astrocyte	chr1	parmigiano	169.0	0.41740604749149	0.596098761470415	0.202110353132772	0.423421720080171	0.550661536024591
PLEKHA6	Coding	chr1	Original	659.0	0.33846084534548	0.548733469047016	0.114685554483905	0.163189231785929	0.0613934672070757
PLEKHA6	Coding	chr1	parmigiano	316.0	0.572752758373089	0.634807687576757	0.497447728564501	0.554739688509145	0.39674475281352
PLEKHA6	Neuron	chr1	Original	1603.0	0.25474919422394	0.385202485535092	0.0168310731813465	0.0449001204724688	0.0102917140300122
PLEKHA6	Neuron	chr1	parmigiano	118.0	0.705825524342842	0.851563159306337	0.797519091045294	0.863690084728257	0.926854374980129
PLEKHA6	Oligodendrocyte	chr1	Original	1701.0	0.258225714786074	0.40870528633045	0.0513678855244888	0.0452595602613171	0.0394238227746535
PLEKHA6	Oligodendrocyte	chr1	parmigiano	251.0	0.976268814189341	0.300676103631062	0.371068734557562	0.376483879150233	0.753845688570191
PLEKHA7	Astrocyte	chr11	Original	1777.0	0.0089799484123175	0.0310743135617791	0.0217402699216083	0.124482264924501	0.272158015349594
PLEKHA7	Astrocyte	chr11	parmigiano	240.0	0.158724956781989	0.166612766492383	0.0526854338698221	0.130410768165563	0.0183899152769492
PLEKHA7	Coding	chr11	Original	699.0	0.0371512369770685	0.0881277053212484	0.0397377581146589	0.683007538708252	0.173540269054347
PLEKHA7	Coding	chr11	parmigiano	369.0	0.490507525213328	0.590192363294936	0.444857627226132	0.346839038220965	0.522703405560776
PLEKHA7	Microglia	chr11	Original	2018.0	0.0187371810250925	0.0340205003837723	0.0364821385432463	0.305966362905179	0.219256353323441
PLEKHA7	Microglia	chr11	parmigiano	354.0	0.126654782939922	0.218042141601487	0.746951818660065	0.285699692843719	0.394810375269642
PLEKHA7	Oligodendrocyte	chr11	Original	1897.0	0.0088739100260018	0.0255394056573549	0.0199082706412787	0.292392831135237	0.213607633050331
PLEKHA7	Oligodendrocyte	chr11	parmigiano	404.0	0.503342530181445	0.604302150455597	0.308088984279022	0.20092372544707	0.11677549975024
PLEKHA8	Astrocyte	chr7	Original	1027.0	0.213550305029182	0.134911824982682	0.207409637639627	0.155172033309435	0.154561000467892
PLEKHA8	Astrocyte	chr7	parmigiano	185.0	0.523121596112523	0.379392794068185	0.664771252020995	0.976299442806839	0.771016979572711
PLEKHA8	Coding	chr7	Original	578.0	0.0869480516779361	0.0868883606978719	0.0553932227377176	0.0543606935324966	0.038083518054143
PLEKHA8	Coding	chr7	parmigiano	326.0	0.615660367159099	0.504840882216846	0.716570172492359	0.676205902783834	0.551742225882601
PLEKHA8	Microglia	chr7	Original	1026.0	0.221652475403835	0.122589451559338	0.172768398973383	0.136921077481783	0.128714762957234
PLEKHA8	Microglia	chr7	parmigiano	200.0	0.184886993362767	0.222109590437105	0.921749339075783	0.33276271608451	0.408981544136854
PLEKHA8	Neuron	chr7	Original	1099.0	0.250508756446117	0.142265723425435	0.16264932813211	0.151831331278873	0.160658869653045
PLEKHA8	Neuron	chr7	parmigiano	154.0	0.678387550882107	0.833227250378461	0.38835723333451	0.873942833818787	0.357209149901822
PLEKHA8	Oligodendrocyte	chr7	Original	1320.0	0.410853419773224	0.18620962713688	0.133957109034038	0.236172909165397	0.190589851048394
PLEKHA8	Oligodendrocyte	chr7	parmigiano	282.0	0.157416752228978	0.107722468596922	0.193504868296491	0.264937647552479	0.137646396901481
PLEKHB1	Astrocyte	chr11	Original	799.0	0.373640323903182	0.333514426402663	0.566136875678233	0.628041838649661	0.531905302049422
PLEKHB1	Astrocyte	chr11	parmigiano	156.0	0.825356690600085	0.664944384629476	0.69914771872478	0.869981235453621	0.647291410679195
PLEKHB1	Coding	chr11	Original	265.0	0.0802716291646722	0.0837835556004292	0.827092263029587	0.323541023993698	0.0942521609664182
PLEKHB1	Coding	chr11	parmigiano	152.0	0.707292925046799	0.618984536151818	0.690664241409821	0.673265883752147	0.757974578364196
PLEKHB1	Microglia	chr11	Original	669.0	0.264430623126697	0.273401282645813	0.652883047516647	0.473757005674353	0.598685501469654
PLEKHB1	Microglia	chr11	parmigiano	120.0	0.42637509482633	0.441866627937783	0.407402261256799	0.978627534420917	0.707825962902728
PLEKHB1	Oligodendrocyte	chr11	Original	597.0	0.308220406567646	0.237183916207465	0.818820197008947	0.518679400435789	0.447346862734363
PLEKHB1	Oligodendrocyte	chr11	parmigiano	177.0	0.72498459048837	0.635713467667593	0.829160163412089	0.848562946654724	0.652649177353207
PLEKHB2	Astrocyte	chr2	Original	2429.0	0.0512213864635382	0.293214059856633	0.218950311281817	0.505553818509373	0.191457466641202
PLEKHB2	Astrocyte	chr2	parmigiano	211.0	0.0046166351777943	0.260949388193139	0.196796331534197	0.442030783611758	0.269141638214586
PLEKHB2	Coding	chr2	Original	1862.0	0.0326894180690388	0.166200942478563	0.224857172720533	0.40823138078495	0.190232071684925
PLEKHB2	Coding	chr2	parmigiano	834.0	0.0339066803008988	0.599851197189775	0.242400614168078	0.535937268808578	0.624592648491677
PLEKHB2	Microglia	chr2	Original	2450.0	0.0495688888892025	0.319345509048121	0.232917607892693	0.479902540244679	0.2159656166002
PLEKHB2	Microglia	chr2	parmigiano	320.0	0.0478303150168367	0.159239389151752	0.411446782777128	0.574165537605519	0.157049921417781
PLEKHB2	Neuron	chr2	Original	2502.0	0.0493317506121389	0.347246005828909	0.226951720465062	0.51973799631379	0.251803770375337
PLEKHB2	Neuron	chr2	parmigiano	138.0	0.0053886321827367	0.103662925285163	0.031090581495042	0.390672239906199	0.0938782837161282
PLEKHB2	Oligodendrocyte	chr2	Original	2577.0	0.0499999888564426	0.38221150295345	0.232559102899704	0.478768451486771	0.275627407029357
PLEKHB2	Oligodendrocyte	chr2	parmigiano	342.0	0.0460935377966749	0.193033078197352	0.0701286995677258	0.441809205119572	0.122964116271885
PLEKHD1	Astrocyte	chr14	Original	778.0	0.899320917521129	0.413189640461476	0.115928790663419	0.326877742693004	0.262037503171434
PLEKHD1	Astrocyte	chr14	parmigiano	128.0	0.760701765093643	0.714816428225482	0.831131771282572	0.203075827881271	0.932992503487325
PLEKHD1	Coding	chr14	Original	466.0	0.851372911895233	0.482164975332396	0.757912670121378	0.682558263996668	0.74196923401679
PLEKHD1	Coding	chr14	parmigiano	177.0	0.716830225233362	0.588641280375755	0.717853139836745	0.408161908395864	0.642482540038986
PLEKHD1	Neuron	chr14	Original	813.0	0.203089199826107	0.371657009132952	0.0933671553229633	0.256256987548945	0.170802016528741
PLEKHD1	Neuron	chr14	parmigiano	62.0	0.947898011839279	0.925563870179361	0.69454812504685	0.166714563238785	0.603542887857296
PLEKHF1	Astrocyte	chr19	Original	601.0	0.785988420807217	0.465378943055289	0.862090215944359	0.95508461794494	0.926092802666811
PLEKHF1	Astrocyte	chr19	parmigiano	125.0	0.639666615473331	0.54252833412002	0.361021251784596	0.978567739103592	0.608561558633275
PLEKHF1	Coding	chr19	Original	144.0	0.797226455487209	0.503725934864805	0.498603625393296	0.969585934074916	0.7904375224063
PLEKHF1	Coding	chr19	parmigiano	73.0	0.781624458451079	0.60450728854819	0.949912797988764	0.791067930342832	0.962671569166549
PLEKHF1	Microglia	chr19	Original	652.0	0.882494806827458	0.672223250942943	0.994721084945036	0.993293211339408	0.928934461562032
PLEKHF1	Microglia	chr19	parmigiano	133.0	0.722757900634335	0.344933267692607	0.365929876806886	0.958701533242584	0.680932454790953
PLEKHF1	Neuron	chr19	Original	720.0	0.548667462458942	0.670645426600005	0.0309063253311522	0.433160714845199	0.0847368176667048
PLEKHF1	Neuron	chr19	parmigiano	104.0	0.110887707473373	0.288551980570208	0.0391873099408191	0.203954388406778	0.23974329767979
PLEKHF1	Oligodendrocyte	chr19	Original	930.0	0.0057874375046977	0.0023344275253451	0.139625053094317	0.0408677059922075	0.0516011216883279
PLEKHF1	Oligodendrocyte	chr19	parmigiano	176.0	0.0067631559920555	0.0050466755066084	0.952883449240601	0.382775265708946	0.179476375167804
PLEKHF2	Astrocyte	chr8	Original	503.0	0.820618879818758	0.841778764823874	0.465099833596702	0.934509630863294	0.593328212370257
PLEKHF2	Astrocyte	chr8	parmigiano	112.0	0.851901304508165	0.646121618860793	0.808488591203558	0.844098115186046	0.829313357382163
PLEKHF2	Coding	chr8	Original	136.0	0.784163843615075	0.954867542560461	0.610313875750906	0.869899598698085	0.979469789475579
PLEKHF2	Coding	chr8	parmigiano	83.0	0.715541311364481	0.565353876958435	0.81360772053819	0.888267505763295	0.790288019281228
PLEKHF2	Microglia	chr8	Original	508.0	0.966665634101401	0.94236348752173	0.81556988778075	0.923598713181847	0.884718037766763
PLEKHF2	Microglia	chr8	parmigiano	95.0	0.896841572098823	0.775686096694175	0.635611604281364	0.510239152377443	0.581864533085388
PLEKHF2	Neuron	chr8	Original	715.0	0.914741997902883	0.983464255608224	0.565337393508339	0.940238763610415	0.588561710898364
PLEKHF2	Neuron	chr8	parmigiano	91.0	0.275809605581558	0.354320470818462	0.465808202640757	0.334296150965529	0.517740912122652
PLEKHF2	Oligodendrocyte	chr8	Original	901.0	0.900468155362059	0.973284281924688	0.908807322089208	0.919956168969001	0.920368359697129
PLEKHF2	Oligodendrocyte	chr8	parmigiano	360.0	0.854300076340947	0.952216038019121	0.416046093090118	0.62098243737312	0.599953790691397
PLEKHG1	Astrocyte	chr6	Original	1709.0	0.675040863849175	0.192276955478917	0.867350061968519	0.620640902269017	0.188085821712281
PLEKHG1	Astrocyte	chr6	parmigiano	161.0	0.949962385896	0.980182936658994	0.52217989462191	0.976456628243592	0.850523064854603
PLEKHG1	Coding	chr6	Original	780.0	0.560216668950066	0.193045478041241	0.471287387158368	0.448105648621499	0.241471571714857
PLEKHG1	Coding	chr6	parmigiano	352.0	0.95251379012364	0.853015082199126	0.718876566431431	0.924780281657567	0.81119349289476
PLEKHG1	Microglia	chr6	Original	1940.0	0.909310722365341	0.23666906614742	0.987801316944082	0.722260909184819	0.239731521216369
PLEKHG1	Microglia	chr6	parmigiano	222.0	0.970121495824703	0.970020167238164	0.931267301592797	0.960411511307306	0.861483247726471
PLEKHG1	Neuron	chr6	Original	1927.0	0.907731366590416	0.202482129581279	0.862874911531935	0.66663113042599	0.187398443098678
PLEKHG1	Neuron	chr6	parmigiano	129.0	0.982052859477812	0.997116911983618	0.571927796947438	0.969945705233023	0.846468578162598
PLEKHG1	Oligodendrocyte	chr6	Original	1839.0	0.786542447195954	0.223321468494839	0.77757906120781	0.670293722572685	0.207915632865088
PLEKHG1	Oligodendrocyte	chr6	parmigiano	190.0	0.98856008550379	0.786277141239102	0.501524348189394	0.967082455295791	0.657315734579626
PLEKHG2	Astrocyte	chr19	Original	1377.0	0.0389039417315373	0.0786932330818924	0.0224965655781895	0.22967758338373	0.26951926926225
PLEKHG2	Astrocyte	chr19	parmigiano	315.0	0.121574463529897	0.0727870025850716	0.215303618925245	0.499454315071221	0.222913230544915
PLEKHG2	Coding	chr19	Original	639.0	0.467824734424324	0.427719588223861	0.646501268901799	0.829632055079893	0.612360425254328
PLEKHG2	Coding	chr19	parmigiano	301.0	0.708410940899831	0.603867312175403	0.376351666770127	0.682250309569623	0.219461189734027
PLEKHG2	Microglia	chr19	Original	1290.0	0.262546658346705	0.114206981774213	0.0286622856416805	0.537527493230676	0.196085496211928
PLEKHG2	Microglia	chr19	parmigiano	374.0	0.240030334708413	0.273511388019818	0.30016288203221	0.738969990438453	0.322343777238762
PLEKHG2	Neuron	chr19	Original	1137.0	0.0090932659524289	0.114332845734669	0.0099183351060503	0.0637968229007527	0.0864614769074019
PLEKHG2	Neuron	chr19	parmigiano	208.0	0.209707059920464	0.0943649320983434	0.0454610117194347	0.214816505771513	0.0416566707857092
PLEKHG2	Oligodendrocyte	chr19	Original	1398.0	0.0788890908035423	0.0838119146723274	0.0120007123336756	0.206440030665203	0.173700259649123
PLEKHG2	Oligodendrocyte	chr19	parmigiano	425.0	0.132427965353973	0.202474940376061	0.0641049397559776	0.285187419491367	0.0538245986195027
PLEKHG3	Astrocyte	chr14	Original	1678.0	0.972566419561155	0.987561626541182	0.789544481903059	0.596313993180664	0.14365600821261
PLEKHG3	Astrocyte	chr14	parmigiano	304.0	0.803994488852823	0.740284615373072	0.865763503053263	0.465968840860487	0.699624745009746
PLEKHG3	Coding	chr14	Original	826.0	0.958774015893858	0.983647744777126	0.562943715895935	0.925505230298633	0.687017533324609
PLEKHG3	Coding	chr14	parmigiano	376.0	0.963699812279985	0.935264201417559	0.557830713224867	0.900986135128019	0.958054113562891
PLEKHG3	Microglia	chr14	Original	1526.0	0.957440685630622	0.985227710458034	0.993547407468422	0.193106735475346	0.228304320742952
PLEKHG3	Microglia	chr14	parmigiano	270.0	0.738647371936169	0.764584559844427	0.722744663272656	0.809596912370023	0.849448517519963
PLEKHG3	Neuron	chr14	Original	2046.0	0.961944980578752	0.974089940577009	0.824199616552788	0.617044662299059	0.246912440996548
PLEKHG3	Neuron	chr14	parmigiano	240.0	0.805421189124746	0.729125534145213	0.711483440021538	0.829033492768281	0.84457118231482
PLEKHG3	Oligodendrocyte	chr14	Original	1525.0	0.961787275975897	0.982530959099222	0.835580711323541	0.101268373894971	0.340296035068946
PLEKHG3	Oligodendrocyte	chr14	parmigiano	271.0	0.802040976329569	0.903418064803641	0.401312688452814	0.901483382750251	0.862855803110032
PLEKHG4	Astrocyte	chr16	Original	1051.0	0.541801429739034	0.223295375598819	0.508221068011258	0.549707127144745	0.22117969643408
PLEKHG4	Astrocyte	chr16	parmigiano	314.0	0.457118760065602	0.296298972629848	0.939248124386123	0.726184177276183	0.580637054313001
PLEKHG4	Coding	chr16	Original	454.0	0.534664044178059	0.585157066696903	0.568212879021643	0.41353481195241	0.461291526128488
PLEKHG4	Coding	chr16	parmigiano	305.0	0.377792954775241	0.394247078172826	0.405757684550967	0.219822449013197	0.400237087093073
PLEKHG4	Microglia	chr16	Original	812.0	0.324632125680743	0.239071447011398	0.846767036107002	0.704536613630167	0.317630236376889
PLEKHG4	Microglia	chr16	parmigiano	380.0	0.435535447601165	0.467459256307249	0.403852927382742	0.688006101247469	0.569353163206289
PLEKHG4	Oligodendrocyte	chr16	Original	1141.0	0.580884725861047	0.368092625621249	0.243537334893095	0.337902649271677	0.0753856468298683
PLEKHG4	Oligodendrocyte	chr16	parmigiano	416.0	0.77193322332147	0.640561179020845	0.676582376943761	0.809730502486232	0.571952737518967
PLEKHG4B	Coding	chr5	Original	996.0	0.380380576457768	0.14897718438539	0.292162772667903	0.620007745164359	0.350189536557076
PLEKHG4B	Coding	chr5	parmigiano	341.0	0.222821809538898	0.133484145083811	0.376587079178928	0.559721119870856	0.245477637629745
PLEKHG5	Coding	chr1	Original	493.0	0.937493017520157	0.960588582546053	0.46314646746105	0.630744677397197	0.5651887359013
PLEKHG5	Coding	chr1	parmigiano	269.0	0.906332563063147	0.899921586138628	0.763478819759279	0.876960100183588	0.667712218158392
PLEKHG5	Microglia	chr1	Original	1487.0	0.936623807566674	0.948019713108197	0.849525425713257	0.834987797593672	0.298802487838707
