## Supplemental Data for "An empirical Bayes framework for burden and dispersion association tests helps prioritize rare variants associated with Alzheimer’s disease" (part 12 of 18)

Gene	Cell	CHR	Version	N_var	STAAR	SKAT	Burden	FST	SKAT-O
PLEKHG5	Microglia	chr1	parmigiano	341.0	0.518139352161973	0.207447492926466	0.791551409443202	0.792614847136229	0.764709650521462
PLEKHG5	Neuron	chr1	Original	1534.0	0.854022716581501	0.930321505638596	0.51576904468306	0.500802537089087	0.0913994795746721
PLEKHG5	Neuron	chr1	parmigiano	156.0	0.135226297291657	0.0235311708811963	0.158024071666304	0.12719503110506	0.0380590129589481
PLEKHG6	Coding	chr12	Original	331.0	0.618161976717122	0.582348860456441	0.536386708904998	0.94962791429967	0.908378942713652
PLEKHG6	Coding	chr12	parmigiano	172.0	0.635504113623075	0.41150621995292	0.518045791220148	0.970968810732271	0.782078865587499
PLEKHG6	Microglia	chr12	Original	1008.0	0.392269259768228	0.568899264222261	0.25628990873592	0.949435264749648	0.845187153272001
PLEKHG6	Microglia	chr12	parmigiano	263.0	0.0907755072476388	0.0318610282224282	0.273026252287254	0.677827447894869	0.170844314350918
PLEKHG6	Neuron	chr12	Original	981.0	0.737464814011276	0.519538848468867	0.53337330799928	0.989359518770347	0.671765475832371
PLEKHG6	Neuron	chr12	parmigiano	201.0	0.658180506539881	0.578358962455538	0.784613917273237	0.944051090749664	0.559187033546372
PLEKHG7	Coding	chr12	Original	350.0	0.476147311135677	0.662256493691478	0.461983012364553	0.393749180085034	0.678517506448759
PLEKHG7	Coding	chr12	parmigiano	187.0	0.0604642872365848	0.0724134793201613	0.327119136349485	0.327651103257614	0.106171948680929
PLEKHH1	Astrocyte	chr14	Original	1279.0	0.674526439571635	0.74984317676981	0.865814667041322	0.844055432826321	0.967978690513564
PLEKHH1	Astrocyte	chr14	parmigiano	213.0	0.653710052094469	0.330182488518616	0.853255282525474	0.711382895153617	0.337611442696762
PLEKHH1	Coding	chr14	Original	577.0	0.995127502300691	0.949990623957255	0.765234029304223	0.977085211738442	0.966860093899713
PLEKHH1	Coding	chr14	parmigiano	290.0	0.237625972118668	0.173336262218939	0.107084865303392	0.574772459561238	0.153968346586194
PLEKHH1	Microglia	chr14	Original	1391.0	0.921375457683738	0.849850215344532	0.944500197871422	0.854708423120578	0.944547319486215
PLEKHH1	Microglia	chr14	parmigiano	258.0	0.586086337904541	0.404764904873463	0.496140639689047	0.771213776312604	0.3617657155444
PLEKHH1	Neuron	chr14	Original	1313.0	0.680941478931542	0.624966543840156	0.953629003256159	0.768581447330793	0.867701006033299
PLEKHH1	Neuron	chr14	parmigiano	182.0	0.350112271289264	0.226786908114083	0.285877022106143	0.668335577801237	0.234314415602876
PLEKHH1	Oligodendrocyte	chr14	Original	1272.0	0.921674232192814	0.959708364318722	0.849205973367085	0.932748971132163	0.920140382426769
PLEKHH1	Oligodendrocyte	chr14	parmigiano	248.0	0.26647059000483	0.286662103764892	0.154698864214661	0.735950182640293	0.258368003391931
PLEKHH2	Astrocyte	chr2	Original	2143.0	0.374891418854882	0.361949094008368	0.957594640140139	0.867551221778006	0.466492424423293
PLEKHH2	Astrocyte	chr2	parmigiano	320.0	0.84356753577313	0.921575999726078	0.437393684273195	0.349501670736476	0.559163469284495
PLEKHH2	Coding	chr2	Original	766.0	0.216512726475418	0.193797790186049	0.583279668780129	0.571144426594987	0.239209380792693
PLEKHH2	Coding	chr2	parmigiano	392.0	0.928188209637949	0.82015143763893	0.781118970925273	0.99170926431036	0.985350641178458
PLEKHH2	Microglia	chr2	Original	1802.0	0.238232555921277	0.252395647796186	0.886809159272215	0.913555873741065	0.365448107136123
PLEKHH2	Microglia	chr2	parmigiano	207.0	0.962579277978399	0.983456027989541	0.933624925252353	0.974614893074426	0.848477809944543
PLEKHH2	Neuron	chr2	Original	2044.0	0.754514189171815	0.335868994633427	0.918535817594444	0.871706701602992	0.440512983313362
PLEKHH2	Neuron	chr2	parmigiano	200.0	0.857407411864487	0.556370160554791	0.84056802927695	0.870908652212743	0.74461203837207
PLEKHH2	Oligodendrocyte	chr2	Original	2035.0	0.470242679645307	0.329578906946494	0.82221825142986	0.872730741519403	0.406725832135811
PLEKHH2	Oligodendrocyte	chr2	parmigiano	246.0	0.624360250733592	0.264678834678123	0.431313499857191	0.540840812831983	0.126374472204023
PLEKHH3	Astrocyte	chr17	Original	686.0	0.888353624007303	0.361553665514006	0.440602677509831	0.920030821422712	0.626477420212911
PLEKHH3	Astrocyte	chr17	parmigiano	176.0	0.894123021618022	0.616215363749907	0.796242060993799	0.985983496342998	0.917488853423688
PLEKHH3	Coding	chr17	Original	343.0	0.233281657860316	0.128735740576194	0.521067422782133	0.56007296037377	0.357569394554237
PLEKHH3	Coding	chr17	parmigiano	168.0	0.959372361701207	0.493261833906049	0.999338641228011	0.819453222898918	0.73978598480564
PLEKHH3	Microglia	chr17	Original	805.0	0.357418455088934	0.429473695597905	0.326030130468997	0.820781174283348	0.455283636701441
PLEKHH3	Microglia	chr17	parmigiano	225.0	0.491379242126963	0.512091491455293	0.213977349669928	0.532866280761159	0.45487290514952
PLEKHH3	Neuron	chr17	Original	776.0	0.199879391188823	0.0427387197152356	0.865653329171913	0.969370972994374	0.571590978028596
PLEKHH3	Neuron	chr17	parmigiano	216.0	0.844665819260254	0.290366847178628	0.659053563551988	0.914991463574667	0.825857179584283
PLEKHH3	Oligodendrocyte	chr17	Original	747.0	0.316004045849924	0.341974159349406	0.245685980441692	0.884626516726454	0.335854262891729
PLEKHH3	Oligodendrocyte	chr17	parmigiano	229.0	0.693761645954859	0.34436002832617	0.804702568838783	0.621693096688603	0.529702758400066
PLEKHJ1	Astrocyte	chr19	Original	1095.0	0.886618766099733	0.83304470336704	0.591561841358499	0.907109443551829	0.518299422067861
PLEKHJ1	Astrocyte	chr19	parmigiano	311.0	0.856442079199104	0.924041452640257	0.344825406357106	0.835220251896114	0.487702636692357
PLEKHJ1	Coding	chr19	Original	667.0	0.855738325512021	0.558425557976364	0.796482174260337	0.569443232687283	0.686694407686414
PLEKHJ1	Coding	chr19	parmigiano	336.0	0.511962132605478	0.270711726457116	0.707441174369128	0.775350972854606	0.354040445620683
PLEKHJ1	Microglia	chr19	Original	1320.0	0.863157949723959	0.812504237233938	0.909712002596014	0.99401736907852	0.86297686413042
PLEKHJ1	Microglia	chr19	parmigiano	432.0	0.807696482175109	0.93034364969524	0.711363148921233	0.494831990463207	0.541053508734135
PLEKHJ1	Neuron	chr19	Original	955.0	0.954491689186934	0.852849008045042	0.789823298008888	0.82000276078492	0.532804533133427
PLEKHJ1	Neuron	chr19	parmigiano	192.0	0.667231951793496	0.775496679975181	0.452344239208121	0.801109801626046	0.870103224801481
PLEKHJ1	Oligodendrocyte	chr19	Original	1148.0	0.813758627874501	0.804307875288291	0.895533030036295	0.969967261165216	0.897261734279062
PLEKHJ1	Oligodendrocyte	chr19	parmigiano	401.0	0.824196771293947	0.917657533996762	0.407885242333202	0.542061563891606	0.616946700863007
PLEKHM1	Coding	chr17	Original	548.0	0.107209555592705	0.130966598209316	0.153195662697653	0.286955618633453	0.151420285839572
PLEKHM1	Coding	chr17	parmigiano	237.0	0.451190812915863	0.29120840371867	0.438096876972609	0.82464555276081	0.572217428914242
PLEKHM2	Astrocyte	chr1	Original	1301.0	0.169451033205348	0.182846111639415	0.0533847049412483	0.312160166951373	0.0913872471483477
PLEKHM2	Astrocyte	chr1	parmigiano	324.0	0.424205271365547	0.866515520461727	0.154413754913112	0.251678390309884	0.137165688908546
PLEKHM2	Coding	chr1	Original	350.0	0.0948455446818622	0.0523547373307653	0.063406017873028	0.665305223023178	0.784006652025081
PLEKHM2	Coding	chr1	parmigiano	183.0	0.111525131174309	0.0832265662087567	0.252396761713647	0.293971877091202	0.0954808295936647
PLEKHM2	Microglia	chr1	Original	1415.0	0.264989845525195	0.304806199131824	0.0764167163722737	0.675439050605372	0.120953033998203
PLEKHM2	Microglia	chr1	parmigiano	320.0	0.25801373518027	0.604556003568572	0.23556067380296	0.089865811758409	0.307331490003267
PLEKHM2	Neuron	chr1	Original	1316.0	0.654422405622103	0.241031315618907	0.0506828592112634	0.243329365193743	0.12242308324251
PLEKHM2	Neuron	chr1	parmigiano	210.0	0.527029635126699	0.693766928127085	0.691621379673101	0.418223384065022	0.531319326477523
PLEKHM2	Oligodendrocyte	chr1	Original	1529.0	0.331099243873248	0.199085091773079	0.18295562657503	0.56446791654072	0.208243883257136
PLEKHM2	Oligodendrocyte	chr1	parmigiano	494.0	0.191049188137194	0.377608355555721	0.0928409230249521	0.476190236988134	0.164111846391366
PLEKHM3	Astrocyte	chr2	Original	1607.0	0.573198378066487	0.118664245895079	0.524406318510788	0.583960366589162	0.164686736274935
PLEKHM3	Astrocyte	chr2	parmigiano	147.0	0.988170601627106	0.856874505787101	0.743035521787332	0.603945567952164	0.942731222725201
PLEKHM3	Coding	chr2	Original	723.0	0.162852372228424	0.0328304163155245	0.142853016092573	0.271003278435481	0.045011445463956
PLEKHM3	Coding	chr2	parmigiano	330.0	0.935385578302725	0.220712642466718	0.903827328333548	0.897723438265061	0.70656617877552
PLEKHM3	Microglia	chr2	Original	1666.0	0.542892030299366	0.123354881028153	0.734920601354282	0.51400215734534	0.0814444237334772
PLEKHM3	Microglia	chr2	parmigiano	178.0	0.769179098832028	0.867709037356476	0.427928717259558	0.796515008852031	0.540639047613012
PLEKHM3	Neuron	chr2	Original	1308.0	0.317918871001267	0.0769522315832341	0.332740708502706	0.374164779620398	0.088573212515571
PLEKHM3	Neuron	chr2	parmigiano	56.0	0.856697438238166	0.501806014994863	0.9130432240492	0.486654827434498	0.363152776165834
PLEKHM3	Oligodendrocyte	chr2	Original	1659.0	0.176686849092347	0.0461759241422801	0.455555811888393	0.274560452415075	0.0629479150315887
PLEKHM3	Oligodendrocyte	chr2	parmigiano	271.0	0.0911938154540128	0.0584063531512878	0.50204828925451	0.581719693166627	0.316659955429028
PLEKHN1	Astrocyte	chr1	Original	1271.0	0.0005035346062725	0.0921297993856404	0.607243442246804	0.516982042466677	0.793121383922971
PLEKHN1	Astrocyte	chr1	parmigiano	150.0	0.12460518435564	0.150006416845183	0.595627396206928	0.217965319230146	0.405532275527267
PLEKHN1	Coding	chr1	Original	358.0	0.893362641673356	0.238211795894936	0.983568281570183	0.465124849901499	0.6722275128371
PLEKHN1	Coding	chr1	parmigiano	158.0	0.154182454200469	0.0828677846584543	0.224320729634371	0.527158598768626	0.268443769020835
PLEKHN1	Microglia	chr1	Original	1293.0	0.0005515929337243	0.0163887838566065	0.17576632987789	0.414736230517651	0.114724859648831
PLEKHN1	Microglia	chr1	parmigiano	184.0	0.12694486083866	0.103686357871181	0.316428089614589	0.165817879253766	0.218742324162317
PLEKHN1	Oligodendrocyte	chr1	Original	2086.0	0.0007999978965929	0.0111847042498565	0.038092163692233	0.5600267862871	0.0745846174281893
PLEKHN1	Oligodendrocyte	chr1	parmigiano	244.0	0.093815116709598	0.0703329667811542	0.417161507782292	0.209142199176404	0.0719310482285445
PLEKHO1	Astrocyte	chr1	Original	921.0	0.735774020160838	0.860647035149332	0.390923183740954	0.899335609037094	0.948396837681449
PLEKHO1	Astrocyte	chr1	parmigiano	241.0	0.576585921817368	0.443208911799872	0.530207690454354	0.81185036157026	0.598849299010074
PLEKHO1	Coding	chr1	Original	482.0	0.633830614854582	0.881963670565548	0.412866925089801	0.951443867521116	0.956614545329558
PLEKHO1	Coding	chr1	parmigiano	203.0	0.484047255876727	0.729207272082013	0.311812415301099	0.537981422045701	0.342295520514461
PLEKHO1	Microglia	chr1	Original	707.0	0.593684930510729	0.478999963229634	0.750207148064106	0.220895409742266	0.625263109013983
PLEKHO1	Microglia	chr1	parmigiano	182.0	0.858888214943752	0.681067043165078	0.846980751575567	0.80740952255272	0.592869198151621
PLEKHO1	Neuron	chr1	Original	790.0	0.580892527217619	0.461600044001868	0.66838345550628	0.130031756002086	0.472565446510271
PLEKHO1	Neuron	chr1	parmigiano	140.0	0.346245776031633	0.448635678072655	0.506697358869582	0.646024768579415	0.804498460853902
PLEKHO1	Oligodendrocyte	chr1	Original	1122.0	0.476504809596547	0.64763630019273	0.18125704328039	0.703342096180024	0.50396387796245
PLEKHO1	Oligodendrocyte	chr1	parmigiano	289.0	0.348157462594113	0.410720533307178	0.498240106595713	0.471777170010611	0.495463341528259
PLEKHO2	Astrocyte	chr15	Original	625.0	0.011770262064899	0.395682395595615	0.309133508955517	0.0403219363359245	0.790896743804001
PLEKHO2	Astrocyte	chr15	parmigiano	108.0	0.618386551968767	0.343230490236719	0.289176248060717	0.780679906194049	0.376856892937567
PLEKHO2	Coding	chr15	Original	229.0	0.0067870317637048	0.148643581371513	0.0573906153219908	0.0205604629889389	0.113197547142641
PLEKHO2	Coding	chr15	parmigiano	137.0	0.0289811493788185	0.145212833075955	0.645613546278762	0.526243124773366	0.558793643186869
PLEKHO2	Microglia	chr15	Original	755.0	0.0121237665092346	0.418279608208591	0.340132795255168	0.0297756113499681	0.73240068761791
PLEKHO2	Microglia	chr15	parmigiano	139.0	0.473104168188847	0.376795693280498	0.357132979154124	0.827891597167116	0.701954475758589
PLEKHO2	Neuron	chr15	Original	1016.0	0.0116220117532125	0.526887538155832	0.217248430959906	0.0235657381669411	0.711040671918315
PLEKHO2	Neuron	chr15	parmigiano	151.0	0.195587633706885	0.157542873149764	0.061646237315974	0.709156976796995	0.337530853914841
PLEKHO2	Oligodendrocyte	chr15	Original	740.0	0.0110808177960973	0.410851434462978	0.489128489460839	0.0284987571761882	0.776823169378813
PLEKHO2	Oligodendrocyte	chr15	parmigiano	191.0	0.973771084237793	0.32310456646458	0.999761408218366	0.318285483123919	0.688710448732686
PLEKHS1	Coding	chr10	Original	366.0	0.651304380760093	0.333666460877526	0.231786576981898	0.933204929722413	0.558490614543288
PLEKHS1	Coding	chr10	parmigiano	175.0	0.497537692644608	0.653509610978489	0.43538100875388	0.637773094593412	0.571828137295225
PLET1	Coding	chr11	Original	80.0	0.952191919978498	0.990846424661197	0.790842913487008	0.991015314482176	0.879278327670959
PLET1	Coding	chr11	parmigiano	43.0	0.499453315585287	0.649970181657801	0.1671996832405	0.942541853439297	0.670285854675703
PLG	Coding	chr6	Original	356.0	0.985775020584342	0.961783943076695	0.848147198974464	0.963562098909848	0.710922123353917
PLG	Coding	chr6	parmigiano	122.0	0.855008243601344	0.85560526617365	0.956106720791363	0.823121465732179	0.784956126979416
PLGLB1	Coding	chr2	Original	64.0	0.960360040060163	0.970016359842742	0.869644317907602	0.987513568110393	0.944308150637134
PLGLB1	Coding	chr2	parmigiano	46.0	0.747097858412308	0.900388368776055	0.566084034618792	0.783987500403341	0.933595616945988
PLGLB2	Coding	chr2	Original	204.0	0.752986810963705	0.401188079947747	0.0531504011640281	0.167276376533926	0.127593548530252
PLGLB2	Coding	chr2	parmigiano	148.0	0.888748746452042	0.597835335280588	0.225965399117493	0.62860663524799	0.258372351981164
PLGRKT	Astrocyte	chr9	Original	1012.0	0.799464898340356	0.206620849772684	0.542616412009415	0.120298569047632	0.0626399741303093
PLGRKT	Astrocyte	chr9	parmigiano	185.0	0.984024359376637	0.995923924776782	0.275653288875533	0.260592635657456	0.429261025065057
PLGRKT	Coding	chr9	Original	175.0	0.731161901156751	0.951833330799091	0.695833300336677	0.223022469905022	0.835739264208828
PLGRKT	Coding	chr9	parmigiano	77.0	0.513489334347404	0.742347327167712	0.217026006499791	0.135814783945482	0.419311144650697
PLGRKT	Microglia	chr9	Original	1177.0	0.812828604905015	0.200569698713013	0.615541466572242	0.0235319750583883	0.0527828627029099
PLGRKT	Microglia	chr9	parmigiano	198.0	0.978959095326881	0.962898964317347	0.334983344706917	0.277046392537143	0.773366062950612
PLGRKT	Neuron	chr9	Original	1364.0	0.838931875882839	0.257536943832184	0.589773383990594	0.19208979127071	0.123463052048249
PLGRKT	Neuron	chr9	parmigiano	202.0	0.915748257619416	0.936178643686558	0.697365878156426	0.230520598117629	0.347710290780666
PLGRKT	Oligodendrocyte	chr9	Original	1124.0	0.6246881353093	0.109845977321646	0.729790671458072	0.074895519571859	0.0520594132900666
PLGRKT	Oligodendrocyte	chr9	parmigiano	228.0	0.962929507576158	0.987101653215788	0.266225504820202	0.297038836158911	0.562900097161944
PLIN1	Astrocyte	chr15	Original	572.0	0.203701185478254	0.119060654866649	0.976961905251233	0.825224204050408	0.675861927365897
PLIN1	Astrocyte	chr15	parmigiano	95.0	0.139128626432102	0.171406444704662	0.438522620630742	0.71719908564486	0.608201976443485
PLIN1	Coding	chr15	Original	292.0	0.790194064724945	0.851149115323116	0.386791765984641	0.718682126695885	0.946897565008601
PLIN1	Coding	chr15	parmigiano	140.0	0.921805883709405	0.953376646808178	0.481640417615899	0.994192963185695	1.0
PLIN2	Astrocyte	chr9	Original	1120.0	0.0247530817874566	0.265768406325026	0.0407339422483207	0.0015453339589258	0.0519879523827682
PLIN2	Astrocyte	chr9	parmigiano	293.0	0.0054286807503218	0.0019486048904689	0.0238474506401948	0.0667958133432454	0.0213744772219352
PLIN2	Coding	chr9	Original	331.0	0.237722758360237	0.769883182611699	0.244828678295656	0.287954635537321	0.460231842376959
PLIN2	Coding	chr9	parmigiano	150.0	0.0210723832940849	0.0710309817276446	0.0057019434329493	0.0252477869221671	0.0144029032329711
PLIN2	Microglia	chr9	Original	1030.0	0.0186249532209408	0.29764587454054	0.0592084282910337	0.0063764434108057	0.0786803436207504
PLIN2	Microglia	chr9	parmigiano	227.0	0.0081397973990154	0.002977562516914	0.0120529442119211	0.0491824883115302	0.0117958933022722
PLIN2	Neuron	chr9	Original	1205.0	0.0449218095145693	0.22775967407541	0.0600425977881472	0.0033077314955776	0.0874959283881898
PLIN2	Neuron	chr9	parmigiano	205.0	0.008572259398097	0.120609000372279	0.0054546050390652	0.0086214641488272	0.0078040964470097
PLIN2	Oligodendrocyte	chr9	Original	1098.0	0.0141045682375304	0.0488380518210205	0.0298140371970034	0.107372282280509	0.115704439249499
PLIN2	Oligodendrocyte	chr9	parmigiano	282.0	0.0096700928550292	0.0141546092590779	0.0033124420540582	0.021526929908231	0.0031472573937833
PLIN3	Astrocyte	chr19	Original	761.0	0.0640582619639462	0.0681707148327672	0.741856992743146	0.173800510791895	0.296356942689274
PLIN3	Astrocyte	chr19	parmigiano	156.0	0.782282172877801	0.505515075986057	0.465815324527987	0.614951257837531	0.617830577179274
PLIN3	Coding	chr19	Original	223.0	0.0125884950450034	0.0238963252682232	0.231785152697435	0.0497870352438047	0.189380490250557
PLIN3	Coding	chr19	parmigiano	109.0	0.217074588389907	0.19138155104932	0.319886356160751	0.768802707464534	0.675524628790351
PLIN3	Microglia	chr19	Original	1175.0	0.0448532542518107	0.0942078717232685	0.990348336964429	0.521946692424255	0.482103351022671
PLIN3	Microglia	chr19	parmigiano	269.0	0.82868271584855	0.846793126133033	0.549973282801235	0.959731990162588	0.955056774666737
PLIN3	Oligodendrocyte	chr19	Original	1014.0	0.0448396050094395	0.0697049761681613	0.348142549296953	0.0675068767262861	0.222392679847291
PLIN3	Oligodendrocyte	chr19	parmigiano	194.0	0.719740279744485	0.664456878452742	0.490068634489777	0.801902149083475	0.831294091860275
PLIN4	Astrocyte	chr19	Original	1334.0	0.597868488516942	0.645323719764048	0.86610446013508	0.985787992640229	0.900610089108266
PLIN4	Astrocyte	chr19	parmigiano	76.0	0.548555253526973	0.29783579455017	0.318928468999943	0.77064257447713	0.588191536910178
PLIN4	Coding	chr19	Original	911.0	0.630793748840861	0.845233632549752	0.854191840158232	0.629257719828429	0.972741263766826
PLIN4	Coding	chr19	parmigiano	286.0	0.883347511764881	0.404175466944977	0.82758167503136	0.816620906409216	0.698878439750638
PLIN5	Astrocyte	chr19	Original	779.0	0.453208140697112	0.277399686310043	0.872232752252377	0.566222623975593	0.503413478655643
PLIN5	Astrocyte	chr19	parmigiano	92.0	0.0825630265559771	0.062483203312216	0.0615658099810917	0.113313135151775	0.0728634483778967
PLIN5	Coding	chr19	Original	459.0	0.410696546422268	0.219581966366373	0.847046222132163	0.560765160087194	0.3193621761443
PLIN5	Coding	chr19	parmigiano	213.0	0.601973043251656	0.487255314842112	0.874324553046672	0.692946468179447	0.644359732329745
PLIN5	Microglia	chr19	Original	1159.0	0.663469926055713	0.289388840397144	0.805248018108928	0.656449611561305	0.505713802921899
PLIN5	Microglia	chr19	parmigiano	245.0	0.521515539806075	0.31109874307007	0.994622143114669	0.178070028243691	0.655606910794761
PLIN5	Neuron	chr19	Original	1277.0	0.82446099550619	0.144544074916156	0.893151421780356	0.353638673578634	0.53524345997044
PLIN5	Neuron	chr19	parmigiano	80.0	0.583073007765929	0.749557991449702	0.233902694215859	0.87487338303171	0.391171495587113
PLIN5	Oligodendrocyte	chr19	Original	788.0	0.238890062203982	0.282629640007043	0.39049785133961	0.0838887854321992	0.290459789599805
PLIN5	Oligodendrocyte	chr19	parmigiano	87.0	0.159818144320551	0.0714982863194266	0.29756915262338	0.447335191998857	0.077755974254428
PLK1	Astrocyte	chr16	Original	670.0	0.108757623058712	0.149641058400879	0.846387831513573	0.0600987900906448	0.32292460933143
PLK1	Astrocyte	chr16	parmigiano	165.0	0.93025531556813	0.496290868816771	0.752832922317869	0.589910563163067	0.635667124888061
PLK1	Coding	chr16	Original	299.0	0.0969999648694047	0.132545202483285	0.060838307697026	0.226698010285629	0.269356441036838
PLK1	Coding	chr16	parmigiano	111.0	0.694210114045189	0.570280688217212	0.769481786574674	0.333742789452395	0.257301540190234
PLK1	Microglia	chr16	Original	914.0	0.116765791192911	0.125040398784537	0.600880748463427	0.308432976437929	0.345757068417753
PLK1	Microglia	chr16	parmigiano	252.0	0.46152963976785	0.631011254293262	0.583574076331774	0.545444151465736	0.690255227094433
PLK1	Neuron	chr16	Original	691.0	0.731469401789556	0.110231674460736	0.841240862189386	0.287955163137099	0.241399567590255
PLK1	Neuron	chr16	parmigiano	122.0	0.945034912571444	0.660420562375132	0.984034494155233	0.688825909241938	0.831731621523942
PLK1	Oligodendrocyte	chr16	Original	938.0	0.146082510915585	0.100011309328089	0.547910410006446	0.0676863384655024	0.255964821670901
PLK1	Oligodendrocyte	chr16	parmigiano	247.0	0.0384510092938477	0.0252494800058841	0.34501616186093	0.0305867585326586	0.0292159942104572
PLK2	Astrocyte	chr5	Original	516.0	0.370638508606171	0.247771995648866	0.293208851995149	0.169381606584229	0.137224474485121
PLK2	Astrocyte	chr5	parmigiano	151.0	0.710361115245134	0.51110346514347	0.742939529726341	0.564714146443602	0.22611383410555
PLK2	Coding	chr5	Original	218.0	0.663475758600791	0.644728383073468	0.771020300698077	0.863155601956273	0.59538224908185
PLK2	Coding	chr5	parmigiano	131.0	0.213085441183388	0.242172584512843	0.0723284283279084	0.491194871310383	0.146397855500413
PLK2	Microglia	chr5	Original	673.0	0.732774165590605	0.513808956283439	0.980968532853424	0.226343324126864	0.242905062956707
PLK2	Microglia	chr5	parmigiano	225.0	0.564431932417878	0.335162682917097	0.903909935937661	0.760792382302751	0.231135031687416
PLK2	Neuron	chr5	Original	333.0	0.369636304354042	0.475949653074998	0.770341357954867	0.68843163553956	0.470093331271798
PLK2	Neuron	chr5	parmigiano	68.0	0.188006519861617	0.623715215142611	0.227702646971243	0.165667858293192	0.276785755003664
PLK2	Oligodendrocyte	chr5	Original	503.0	0.465837423776235	0.681174943290446	0.593637311728702	0.110046294134868	0.349642991656739
PLK2	Oligodendrocyte	chr5	parmigiano	211.0	0.315633211958709	0.346684734529	0.146729287580084	0.350297854009617	0.302971806040663
PLK3	Astrocyte	chr1	Original	733.0	0.910483613865457	0.946918838181872	0.690494851116683	0.662723891488924	0.564322130927687
PLK3	Astrocyte	chr1	parmigiano	207.0	0.904838141994125	0.832208840487998	0.531771711461153	0.536144568283439	0.96862622791551
PLK3	Coding	chr1	Original	209.0	0.419051025425593	0.420747819041543	0.395212029540661	0.629498207047416	0.566174932938504
PLK3	Coding	chr1	parmigiano	97.0	0.938557631597184	0.629268786037717	0.980005023459095	0.829742716070114	0.654394707714874
PLK3	Microglia	chr1	Original	776.0	0.908643951929653	0.941697972013403	0.823458979412099	0.474188075248122	0.96215479146907
PLK3	Microglia	chr1	parmigiano	202.0	0.825038446767275	0.870049961201305	0.536381777763109	0.936997379441196	0.910758336402888
PLK3	Neuron	chr1	Original	694.0	0.0853145360964613	0.185536299930467	0.652959586882363	0.173984960166556	0.212643799627242
PLK3	Neuron	chr1	parmigiano	150.0	0.893414733537479	0.758231660062685	0.13183167488156	0.914794176737304	0.499989692722676
PLK3	Oligodendrocyte	chr1	Original	545.0	0.882189676616442	0.870373491188539	0.562987638090758	0.820228703846405	0.767066241483967
PLK3	Oligodendrocyte	chr1	parmigiano	122.0	0.821066703130154	0.732840330245736	0.418958713631819	0.754171766294143	0.423182855652887
PLK4	Astrocyte	chr4	Original	727.0	0.162520839863154	0.0962390809781759	0.147495189022776	0.146143131416615	0.404906685944809
PLK4	Astrocyte	chr4	parmigiano	270.0	0.0533896515118939	0.0135206906791472	0.473308943073034	0.0780959094106328	0.0113081599119311
PLK4	Coding	chr4	Original	217.0	0.672406913543618	0.511124202365496	0.870859944937339	0.371971611230893	0.812169257353696
PLK4	Coding	chr4	parmigiano	135.0	0.6203195152767	0.0916691599986684	0.346206955111542	0.628593803608608	0.172173709058848
PLK4	Microglia	chr4	Original	588.0	0.0656945201165264	0.0319117719819852	0.07006091971355	0.13415188292607	0.256678582645347
PLK4	Microglia	chr4	parmigiano	219.0	0.322650410689622	0.0838034545290672	0.935442949163744	0.618623810445786	0.273164430132946
PLK4	Neuron	chr4	Original	720.0	0.161953402968035	0.0899755489178304	0.101334483904678	0.445773849565319	0.494412082296798
PLK4	Neuron	chr4	parmigiano	220.0	0.944294108313315	0.87485233456686	0.592172686946297	0.685151116556296	0.61535461111419
PLK4	Oligodendrocyte	chr4	Original	873.0	0.357544881274425	0.158520455886825	0.163162382981726	0.322895459245886	0.563955315765225
PLK4	Oligodendrocyte	chr4	parmigiano	463.0	0.548752449633152	0.244725111828019	0.820548579415538	0.819083517349864	0.791414607362302
PLK5	Astrocyte	chr19	Original	1060.0	0.142393765678538	0.0385034267929173	0.239677971014246	0.492760025267471	0.193332607543712
PLK5	Astrocyte	chr19	parmigiano	253.0	0.282623675109195	0.179728589504785	0.221043931771429	0.627747261810016	0.284682332068811
PLK5	Coding	chr19	Original	304.0	0.104639189272521	0.0591584559431341	0.239125373116071	0.416490964232537	0.158734313378785
PLK5	Coding	chr19	parmigiano	146.0	0.343828083857556	0.346139372653949	0.113583069103485	0.797541950132697	0.932378028464052
PLK5	Oligodendrocyte	chr19	Original	1915.0	0.158659456735179	0.0711887250942725	0.299241281642364	0.718323242708704	0.44981004610973
PLK5	Oligodendrocyte	chr19	parmigiano	448.0	0.298340022838401	0.0633577560755592	0.935485339483117	0.870332028669508	0.414696990303263
PLLP	Astrocyte	chr16	Original	1612.0	0.908367520438695	0.551448654228234	0.0714200462590889	0.286155777822515	0.147982370570001
PLLP	Astrocyte	chr16	parmigiano	209.0	0.0415816384010859	0.318976021746118	0.0051521647407126	0.0202263206108341	0.0040012077127904
PLLP	Coding	chr16	Original	495.0	0.955319087842439	0.174927165276802	0.698905103921198	0.336495015321371	0.542916080707085
PLLP	Coding	chr16	parmigiano	234.0	0.840261939987199	0.91760817644261	0.0749359196025672	0.401009875189879	0.153811412765365
PLLP	Microglia	chr16	Original	1612.0	0.924614795859817	0.659341092162686	0.104301107942624	0.568158819845313	0.17545772825894
PLLP	Microglia	chr16	parmigiano	168.0	0.903584539524956	0.831647376927902	0.863941790691321	0.607371541380325	0.453462794880999
PLLP	Oligodendrocyte	chr16	Original	1083.0	0.944469914409702	0.304246659560973	0.69620316617297	0.484340021185498	0.856184414041492
PLLP	Oligodendrocyte	chr16	parmigiano	139.0	0.850367749669115	0.917929449285297	0.626475857433443	0.538688143972116	0.27692478868701
PLN	Astrocyte	chr6	Original	601.0	0.978536739871587	0.4888538911064	0.999595707812148	0.0882185318461768	0.142785943081128
PLN	Astrocyte	chr6	parmigiano	138.0	0.175613912939718	0.385951024699181	0.912689658379886	0.587044153265268	0.50554695669238
PLN	Coding	chr6	Original	158.0	0.0241961237112169	0.20842520171501	0.392416454462409	0.0068336534754238	0.220534501652317
PLN	Coding	chr6	parmigiano	93.0	0.0011639898176472	0.000275619960914	0.0028692614188907	0.0043666757215811	0.0029648891499799
PLN	Microglia	chr6	Original	933.0	0.208593539371069	0.825811443956752	0.393100249703555	0.439653818888787	0.284396774570636
PLN	Microglia	chr6	parmigiano	247.0	0.273293217656976	0.685339378933262	0.64262794131778	0.57307372094353	0.225685992778289
PLOD1	Astrocyte	chr1	Original	1457.0	0.727231774525283	0.346064353336871	0.335203884594065	0.490203278210981	0.892190780473346
PLOD1	Astrocyte	chr1	parmigiano	328.0	0.792942653043822	0.511279361362488	0.450384922653918	0.886318795125974	0.608836686015106
PLOD1	Coding	chr1	Original	355.0	0.0321367800293761	0.0104082776258749	0.0443294106581625	0.131770658325907	0.251780154265743
PLOD1	Coding	chr1	parmigiano	181.0	0.438882850851955	0.260497374482568	0.096762962217232	0.257079477596462	0.158684215347288
PLOD1	Microglia	chr1	Original	1294.0	0.136022026766455	0.188657005942408	0.37288739988785	0.506457808500693	0.76537731275329
PLOD1	Microglia	chr1	parmigiano	239.0	0.770702929639438	0.352025390420554	0.879416030751621	0.963815237301614	0.804466533442851
PLOD1	Neuron	chr1	Original	1339.0	0.149547250976108	0.232734389952137	0.432940068900873	0.458442105490427	0.776471767643943
PLOD1	Neuron	chr1	parmigiano	199.0	0.862266977867425	0.923694831567146	0.105354601327092	0.867117174137605	0.457698955746438
PLOD1	Oligodendrocyte	chr1	Original	1449.0	0.756584707548647	0.23938388575362	0.509489052741672	0.384646520641917	0.830776961952322
PLOD1	Oligodendrocyte	chr1	parmigiano	357.0	0.344488970393366	0.457776262621964	0.318755855357595	0.95902815174396	0.657778979088844
PLOD2	Astrocyte	chr3	Original	828.0	0.0047222305794494	0.0018679724862592	0.378910319954157	0.0152114936908067	0.4051336769714
PLOD2	Astrocyte	chr3	parmigiano	170.0	0.0906771480821114	0.133639395943416	0.177018784007285	0.294910168199562	0.309857299712168
PLOD2	Coding	chr3	Original	409.0	0.0182985336159067	0.0339246415973541	0.611260581074418	0.0066304540824538	0.515476335789247
PLOD2	Coding	chr3	parmigiano	265.0	0.0117466284071872	0.122072403572087	0.0044986424025042	0.0063717373612001	0.0015785840459169
PLOD2	Microglia	chr3	Original	1261.0	0.0049494251693404	0.0061200491907454	0.301634551573124	0.0193572090329048	0.641208787799069
PLOD2	Microglia	chr3	parmigiano	345.0	0.0290719613676227	0.551011377480051	0.0565137729775037	0.0038095625674025	0.0642604933886427
PLOD2	Neuron	chr3	Original	828.0	0.0046999008826106	0.0018679724862592	0.378910319954157	0.0178759874143901	0.411177357608234
PLOD2	Neuron	chr3	parmigiano	138.0	0.092531352782671	0.120568888366014	0.0466229007637171	0.12546309295835	0.0616085610256396
PLOD2	Oligodendrocyte	chr3	Original	1007.0	0.004814540131979	0.0029851490090085	0.618866976371116	0.0080619541834215	0.544339836170429
PLOD2	Oligodendrocyte	chr3	parmigiano	220.0	0.0192392944629862	0.117836698858871	0.105551547341172	0.0064194133754709	0.20275797259272
PLOD3	Astrocyte	chr7	Original	1071.0	0.234883883532723	0.543288463477115	0.49176388868653	0.318018423149825	0.530178695316228
PLOD3	Astrocyte	chr7	parmigiano	391.0	0.633149381121063	0.604901129205696	0.227230423077688	0.577059942111756	0.176478822256009
PLOD3	Coding	chr7	Original	446.0	0.0506389635910254	0.132869001430873	0.570807434222367	0.21152535318745	0.40290127560289
PLOD3	Coding	chr7	parmigiano	233.0	0.0268592599192721	0.174916522307231	0.991910188151337	0.759379086863014	0.646920113446159
PLOD3	Microglia	chr7	Original	737.0	0.170221339120993	0.353758056826762	0.752456184871081	0.321753212407621	0.700721980465412
PLOD3	Microglia	chr7	parmigiano	245.0	0.029664015986846	0.0312610294261502	0.753221223406888	0.254519615157027	0.246208070892286
PLOD3	Neuron	chr7	Original	809.0	0.396003755110501	0.357814070808127	0.759286872661854	0.320395897512447	0.691828846932373
PLOD3	Neuron	chr7	parmigiano	229.0	0.0755898951351788	0.428975217732867	0.116962911673071	0.892334503446865	0.779818697667731
PLOD3	Oligodendrocyte	chr7	Original	790.0	0.63719567963534	0.428437492276676	0.807960523960836	0.328750921494562	0.793431153660875
PLOD3	Oligodendrocyte	chr7	parmigiano	318.0	0.0386834944520389	0.0822442732428508	0.171117599211168	0.234598015446324	0.119547088626156
PLPBP	Astrocyte	chr8	Original	590.0	0.418611184667051	0.534350651172983	0.563226270867666	0.682259460395287	0.371364593342772
PLPBP	Astrocyte	chr8	parmigiano	157.0	0.743182077037243	0.140585359113557	0.507774003376827	0.861028889457693	0.304493587185702
PLPBP	Coding	chr8	Original	176.0	0.524698661487198	0.492053091924819	0.794706401992639	0.480587801094412	0.815742148246518
PLPBP	Coding	chr8	parmigiano	97.0	0.831881951402422	0.66738059392396	0.789609564121944	0.472077763058359	0.590761617197873
PLPBP	Microglia	chr8	Original	655.0	0.501733885959398	0.591281354513717	0.581505691732576	0.755727437124436	0.622883632231449
PLPBP	Microglia	chr8	parmigiano	158.0	0.461630416124888	0.487290526428052	0.687072121113237	0.561306087512108	0.474241960554772
PLPBP	Neuron	chr8	Original	602.0	0.705105769630397	0.695094391545163	0.462886523984283	0.298323271038207	0.959231000799019
PLPBP	Neuron	chr8	parmigiano	121.0	0.790825930251433	0.577560137720644	0.662088459380819	0.948157100115979	0.550299346514902
PLPBP	Oligodendrocyte	chr8	Original	615.0	0.130473297952802	0.115079944916832	0.772504052511387	0.899581373121643	0.815844417995842
PLPBP	Oligodendrocyte	chr8	parmigiano	215.0	0.102926961246546	0.0631658363350041	0.451288334010603	0.458299448706916	0.295300378841309
PLPP1	Astrocyte	chr5	Original	631.0	0.691349984211796	0.869408285018079	0.942468325996106	0.597786544660965	0.848607289760306
PLPP1	Astrocyte	chr5	parmigiano	108.0	0.485686245536295	0.389915494585992	0.582847059657777	0.936985841694188	0.865697111339611
PLPP1	Coding	chr5	Original	168.0	0.838164081175997	0.712108038068459	0.935643860708578	0.998889254114331	0.954375479015571
PLPP1	Coding	chr5	parmigiano	99.0	0.643592827410007	0.386922710924227	0.976675943259331	0.996421077421448	0.909815886903421
PLPP1	Microglia	chr5	Original	678.0	0.739498354425439	0.942385338269307	0.951193100611651	0.619452244996043	0.950759053412331
PLPP1	Microglia	chr5	parmigiano	91.0	0.573105504462106	0.60437611520348	0.745529600746256	0.996256902497172	0.998779732523421
PLPP1	Neuron	chr5	Original	574.0	0.720292717750389	0.935638255878678	0.450219067004136	0.614630801413365	0.654073873890821
PLPP1	Neuron	chr5	parmigiano	86.0	0.320464220803095	0.382307992724972	0.294474468675183	0.941907762341272	0.713531140426398
PLPP1	Oligodendrocyte	chr5	Original	588.0	0.722418922521256	0.93826691267868	0.535953364832853	0.631900281436278	0.801785961211098
PLPP1	Oligodendrocyte	chr5	parmigiano	89.0	0.57597759762982	0.665308699864823	0.65046522925469	0.988078990642166	0.895577775632751
PLPP2	Coding	chr19	Original	496.0	0.538589748934524	0.291694577983309	0.607966476328385	0.654677330321248	0.212603697637563
PLPP2	Coding	chr19	parmigiano	182.0	0.760089406790122	0.528179158530385	0.136038312960069	0.249805372396247	0.123583020926536
PLPP2	Oligodendrocyte	chr19	Original	797.0	0.487405448053616	0.398750593359714	0.69671380415723	0.484283106048121	0.412201530375215
PLPP2	Oligodendrocyte	chr19	parmigiano	98.0	0.1461624176134	0.0722180264643076	0.8007474262605	0.517791798309571	0.104352764131952
PLPP3	Astrocyte	chr1	Original	912.0	0.906506863336279	0.48618786569719	0.149386917728983	0.680369638917221	0.495790320177851
PLPP3	Astrocyte	chr1	parmigiano	136.0	0.80511405159601	0.411739537668333	0.704716228832831	0.580779350292865	0.339405858869425
PLPP3	Coding	chr1	Original	350.0	0.424445809439364	0.16005239400996	0.027216608072243	0.376611789259998	0.0802724697386189
PLPP3	Coding	chr1	parmigiano	180.0	0.436098281461763	0.265435057726024	0.661660113566844	0.303216859774096	0.159623308683887
PLPP3	Microglia	chr1	Original	1101.0	0.83444665966571	0.564056480458303	0.148751916161924	0.684623493037449	0.593436508514922
PLPP3	Microglia	chr1	parmigiano	182.0	0.311060143299124	0.308463025428179	0.28796870450461	0.475995682769477	0.562985545046601
PLPP3	Neuron	chr1	Original	1161.0	0.826797407751356	0.525693564297069	0.157932553887352	0.654160191929642	0.666242808653611
PLPP3	Neuron	chr1	parmigiano	104.0	0.394749153535096	0.451075373197753	0.259569682310187	0.0188543641507088	0.998105113478667
PLPP3	Oligodendrocyte	chr1	Original	1127.0	0.809270886183255	0.287566243280978	0.0692417780664831	0.306025289516112	0.28871137033666
PLPP3	Oligodendrocyte	chr1	parmigiano	218.0	0.170826272941672	0.148186114301875	0.193174891910767	0.345508779909935	0.670234863312206
PLPP4	Astrocyte	chr10	Original	550.0	0.292556733473894	0.101111664956994	0.341915903889283	0.432505500917044	0.361005503704587
PLPP4	Astrocyte	chr10	parmigiano	35.0	0.133726459948566	0.436740052698034	0.0742294811218521	0.381972083618771	0.250581810832337
PLPP4	Coding	chr10	Original	104.0	0.479889241218341	0.695981931912325	0.816107474305735	0.612338073211503	0.858640033415304
PLPP4	Coding	chr10	parmigiano	64.0	0.227321392399512	0.133377841251089	0.746443267130794	0.790107369706276	0.776205047004605
PLPP4	Microglia	chr10	Original	651.0	0.515895396862959	0.184382478895198	0.633064999702284	0.475701942447674	0.632889293719653
PLPP4	Microglia	chr10	parmigiano	88.0	0.913275753256151	0.517842152695025	0.536903788960084	0.858692844516058	0.864200102227514
PLPP4	Neuron	chr10	Original	484.0	0.324774061865008	0.0824530836976629	0.402643401295312	0.477441043801671	0.400284699771418
PLPP4	Neuron	chr10	parmigiano	35.0	0.604088858831201	0.177700323190911	0.975867159835046	0.84408842139023	0.677461898782154
PLPP4	Oligodendrocyte	chr10	Original	464.0	0.397523880327866	0.0807331056285033	0.432695600406034	0.392305264539684	0.399166710945358
PLPP4	Oligodendrocyte	chr10	parmigiano	79.0	0.881844390525947	0.310208695947981	0.655868023491426	0.53869881973385	0.500728366997527
PLPP5	Astrocyte	chr8	Original	619.0	0.309848844912922	0.112291285334198	0.756968870657318	0.282454555476315	0.224903145489161
PLPP5	Astrocyte	chr8	parmigiano	262.0	0.739275356828704	0.243038066684795	0.972033290473514	0.0299214018690692	0.34216692199388
PLPP5	Coding	chr8	Original	228.0	0.834222353033871	0.511208158518396	0.816137692298648	0.759368319779319	0.259791491413208
PLPP5	Coding	chr8	parmigiano	141.0	0.924604918913457	0.958162188797867	0.526188080241731	0.644664557560475	0.38203728980348
PLPP5	Microglia	chr8	Original	651.0	0.378452982397681	0.309329889621089	0.352765164118216	0.50549437031305	0.411398076526849
PLPP5	Microglia	chr8	parmigiano	276.0	0.0354409043514241	0.0134595897784187	0.176610034629086	0.0288675438241597	0.201672279600413
PLPP5	Neuron	chr8	Original	718.0	0.426499849975457	0.18855025499619	0.618736968208529	0.415936902022701	0.35130663130147
PLPP5	Neuron	chr8	parmigiano	220.0	0.368906309944419	0.191593831571807	0.446665941697735	0.0305374931179822	0.338302822286923
PLPP5	Oligodendrocyte	chr8	Original	781.0	0.297370645080726	0.237318514491991	0.679179190115737	0.334979619970389	0.266427117494095
PLPP5	Oligodendrocyte	chr8	parmigiano	317.0	0.192121181488495	0.0676871694376128	0.16396294172994	0.0860442416861993	0.190097777709266
PLPP6	Astrocyte	chr9	Original	962.0	0.948220554429931	0.246034065251881	0.944898265638749	0.8285666693977	0.71299427404219
PLPP6	Astrocyte	chr9	parmigiano	315.0	0.949383319249201	0.835140241451237	0.673421490629934	0.752811300003845	0.914725677979885
PLPP6	Coding	chr9	Original	179.0	0.299215800675028	0.247727395384375	0.227929571303201	0.595249281361305	0.272723587758665
PLPP6	Coding	chr9	parmigiano	120.0	0.652353860415066	0.258440282631766	0.810462296449722	0.565687301048108	0.335261234377773
PLPP6	Microglia	chr9	Original	799.0	0.856515839347792	0.466834747133913	0.671879384176032	0.833244839363978	0.786329627404512
PLPP6	Microglia	chr9	parmigiano	378.0	0.970147704642615	0.844266618496432	0.954341629489811	0.772096096579659	0.812408684936201
PLPP6	Neuron	chr9	Original	701.0	0.886209367972357	0.30196284690787	0.430018603878275	0.748316659379262	0.632608444923254
PLPP6	Neuron	chr9	parmigiano	213.0	0.87894734037839	0.590050681331634	0.658661766967989	0.671302985875983	0.852751715419163
PLPP6	Oligodendrocyte	chr9	Original	1094.0	0.827410085263406	0.411794512322061	0.760714389983615	0.756750691193589	0.812111119912033
PLPP6	Oligodendrocyte	chr9	parmigiano	453.0	0.921897146921076	0.290212401299949	0.925882394799468	0.77982624179767	0.679682735700135
PLPP7	Astrocyte	chr9	Original	705.0	0.96308166561934	0.578253875739929	0.476769830802157	0.151962026626001	0.223328958856428
PLPP7	Astrocyte	chr9	parmigiano	110.0	0.723872896867026	0.579609668775732	0.712653308821678	0.343519462219009	0.759969161225091
PLPP7	Coding	chr9	Original	318.0	0.767173226132634	0.694711357077261	0.806629571773943	0.806860062025181	0.622254010930761
PLPP7	Coding	chr9	parmigiano	123.0	0.922968201380891	0.768981332635752	0.816407825071558	0.479885008020624	0.56790202409036
PLPP7	Microglia	chr9	Original	960.0	0.496547518867387	0.380945828975027	0.319211921683201	0.105563194881262	0.120527544279539
PLPP7	Microglia	chr9	parmigiano	132.0	0.290593701512986	0.340761726418196	0.0988054119309441	0.140925337480482	0.0371926328596908
PLPP7	Neuron	chr9	Original	563.0	0.544468924658321	0.586027402136435	0.936514452590846	0.231228592265938	0.443220921004956
PLPP7	Neuron	chr9	parmigiano	63.0	0.219998591353544	0.248758755459754	0.147516635769895	0.428106633589566	0.148348105251929
PLPP7	Oligodendrocyte	chr9	Original	719.0	0.955171667934984	0.742326700085172	0.57049731082535	0.1326237487624	0.42065689330535
PLPP7	Oligodendrocyte	chr9	parmigiano	135.0	0.213398795790076	0.330478316459798	0.0522502369558564	0.323343140789121	0.0696153990203889
PLPPR1	Astrocyte	chr9	Original	1185.0	0.730672314528484	0.295932548785986	0.904883855513964	0.726733884175497	0.699818076155768
PLPPR1	Astrocyte	chr9	parmigiano	89.0	0.488193097180341	0.669315485881625	0.189871369037906	0.806942989854595	0.66847478775184
PLPPR1	Coding	chr9	Original	201.0	0.278615215387605	0.3558370566901	0.251833325896812	0.409413855599927	0.749672101368368
PLPPR1	Coding	chr9	parmigiano	121.0	0.0416020976011555	0.0682434444916885	0.439153052765662	0.0869795687533335	0.118948860599884
PLPPR1	Oligodendrocyte	chr9	Original	1156.0	0.463167237985463	0.311281800459018	0.778454436434768	0.723791103297531	0.603990356071611
PLPPR1	Oligodendrocyte	chr9	parmigiano	117.0	0.787983042678583	0.549047173829571	0.989972939332165	0.84205451474178	0.64694643895589
PLPPR2	Astrocyte	chr19	Original	459.0	0.624773213029348	0.581511166729652	0.266074921108146	0.534721363644534	0.381336562472545
PLPPR2	Astrocyte	chr19	parmigiano	145.0	0.17932522465847	0.165812579966499	0.217207608496571	0.24777540399839	0.555371236181387
PLPPR2	Coding	chr19	Original	178.0	0.52608029502145	0.646467816596747	0.240989637797024	0.700984254106704	0.615210803975824
PLPPR2	Coding	chr19	parmigiano	100.0	0.187597731274376	0.290617558806905	0.0541101773006844	0.470389460691119	0.212918597370119
PLPPR2	Microglia	chr19	Original	635.0	0.191040784700985	0.18997079414694	0.976034579752803	0.50570880859368	0.704168794211792
PLPPR2	Microglia	chr19	parmigiano	244.0	0.0609999188535306	0.0516848326190531	0.399167600040888	0.415149367195974	0.124265277484044
PLPPR2	Neuron	chr19	Original	735.0	0.561985618860481	0.417110585579113	0.745207017994011	0.866070295462535	0.635650455960238
PLPPR2	Neuron	chr19	parmigiano	211.0	0.240951958167629	0.132416757834639	0.829465188498039	0.176266681653212	0.625094307379251
PLPPR2	Oligodendrocyte	chr19	Original	593.0	0.845699799261119	0.475828265785593	0.922663749268645	0.862842008173648	0.898778703254203
PLPPR2	Oligodendrocyte	chr19	parmigiano	243.0	0.816328860783085	0.228756721778674	0.693032152880149	0.575791208359837	0.543596976517366
PLPPR3	Coding	chr19	Original	281.0	0.305843187531305	0.365952306800937	0.298172435656997	0.555627971298814	0.750353909499242
PLPPR3	Coding	chr19	parmigiano	145.0	0.881133625227388	0.534052507055726	0.456782982949736	0.805099594872388	0.840159823627764
PLPPR3	Neuron	chr19	Original	1320.0	0.10764022336418	0.0760692143447834	0.86052054514028	0.685134718680859	0.421639073569814
PLPPR3	Neuron	chr19	parmigiano	168.0	0.912341857404868	0.600304688605141	0.976202688772866	0.721145037003785	0.649631419728422
PLPPR4	Astrocyte	chr1	Original	519.0	0.426600670404547	0.176177429209116	0.613564427546907	0.235268109757865	0.642641379634664
PLPPR4	Astrocyte	chr1	parmigiano	84.0	0.575936671307275	0.74868547273267	0.220051038770593	0.929358944958964	0.705723584599029
PLPPR4	Coding	chr1	Original	247.0	0.844720018965106	0.728622528501852	0.782401243707883	0.670657261255037	0.83788766270984
PLPPR4	Coding	chr1	parmigiano	142.0	0.980079601802077	0.699448515599412	0.280490398824389	0.804373379221085	0.407095647252868
PLPPR4	Neuron	chr1	Original	434.0	0.117427129363231	0.0571579383191535	0.439648091665791	0.3229323933028	0.385448391444971
PLPPR4	Neuron	chr1	parmigiano	54.0	0.308445208648247	0.811231650065822	0.0836135977331483	0.381013672390016	0.188014905247633
PLPPR4	Oligodendrocyte	chr1	Original	444.0	0.0761059898434684	0.0594901891759865	0.393601937984393	0.205573621994555	0.387588626836287
PLPPR4	Oligodendrocyte	chr1	parmigiano	68.0	0.340316766417461	0.453796222843078	0.157838108354805	0.664375401549813	0.367940720328795
PLPPR5	Astrocyte	chr1	Original	566.0	0.555016115118314	0.461043399361081	0.860218344576685	0.922349564183255	0.908363742822088
PLPPR5	Astrocyte	chr1	parmigiano	53.0	0.350682404507331	0.279727474731838	0.625573797539749	0.670319228583716	0.404268352896125
PLPPR5	Coding	chr1	Original	239.0	0.688369464217811	0.300446148942691	0.666982891148401	0.844155581755139	0.679362775328018
PLPPR5	Coding	chr1	parmigiano	120.0	0.988211950088215	0.269195160668943	0.217519297828777	0.76085425297958	0.377172506838457
PLPPR5	Microglia	chr1	Original	831.0	0.819511560694479	0.652792048277306	0.721801137158685	0.948315221221952	0.892439965275441
PLPPR5	Microglia	chr1	parmigiano	114.0	0.691093702207476	0.613823992502797	0.889249183505514	0.522028650413803	0.676260231546039
PLPPR5	Neuron	chr1	Original	562.0	0.430428960258528	0.449002287758889	0.652206004560558	0.910339114583912	0.835800312199261
PLPPR5	Neuron	chr1	parmigiano	45.0	0.290666279288541	0.1019124761105	0.354096854192885	0.686434403703096	0.298319993694935
PLPPR5	Oligodendrocyte	chr1	Original	578.0	0.524058633175665	0.452990614013092	0.74214231187464	0.745903164828106	0.888425450225023
PLPPR5	Oligodendrocyte	chr1	parmigiano	98.0	0.774087649511067	0.633576165318242	0.459698874651397	0.587506922074582	0.434487053841372
PLRG1	Astrocyte	chr4	Original	479.0	0.727147749011038	0.563220289664331	0.41849557086948	0.921874015136887	0.947682816720781
PLRG1	Astrocyte	chr4	parmigiano	95.0	0.582401164113282	0.483522249252234	0.215341176958966	0.751151543862923	0.446465242502571
PLRG1	Coding	chr4	Original	208.0	0.737005788776181	0.831315307298379	0.739081683564395	0.97922938452331	0.929038988562224
PLRG1	Coding	chr4	parmigiano	114.0	0.533025907648825	0.491624285489329	0.334299999901912	0.959445621179672	0.834313337419519
PLRG1	Microglia	chr4	Original	519.0	0.817178663453352	0.853610413403231	0.195117957012492	0.986265522932261	0.933056472634345
PLRG1	Microglia	chr4	parmigiano	82.0	0.955150274753352	0.434334219843994	0.294996324680412	0.700935960653478	0.352888638325432
PLRG1	Neuron	chr4	Original	629.0	0.765109254620598	0.770384146629302	0.433538994356366	0.988585051126681	0.8812203453688
PLRG1	Neuron	chr4	parmigiano	66.0	0.506365983619926	0.70777811444484	0.143746436386691	0.66840975816672	0.277797312187921
PLRG1	Oligodendrocyte	chr4	Original	481.0	0.776716417606582	0.809678342499245	0.602742656832703	0.623512521478979	0.920087614663584
PLRG1	Oligodendrocyte	chr4	parmigiano	91.0	0.535267402622264	0.431382847094601	0.403227128342552	0.686506456014259	0.627298014185284
PLS1	Coding	chr3	Original	244.0	0.257340457376927	0.194782031601471	0.883953906412001	0.384644099533148	0.241942812731762
PLS1	Coding	chr3	parmigiano	142.0	0.170859166123926	0.404932120313854	0.612061021643154	0.550534869124145	0.695558724509531
PLS1	Microglia	chr3	Original	1090.0	0.0617577446199472	0.0179395038990577	0.326296961774766	0.0412230600389283	0.0106788797099907
PLS1	Microglia	chr3	parmigiano	167.0	0.672698298766707	0.822514906294444	0.40358100599816	0.782528167317742	0.551630482014709
PLS1	Neuron	chr3	Original	1134.0	0.0267254232839464	0.0056322277723616	0.41033341084028	0.037143985397398	0.003779715524797
PLS1	Neuron	chr3	parmigiano	123.0	0.344937004618096	0.317946997033203	0.419988268681609	0.215738509421973	0.206785235982577
PLSCR1	Astrocyte	chr3	Original	816.0	0.813137304698535	0.770387385249609	0.77868366662631	0.995120421489298	0.712277648172336
PLSCR1	Astrocyte	chr3	parmigiano	194.0	0.747284564460374	0.168316284037599	0.848572091304721	0.840237122768247	0.333490306213018
PLSCR1	Coding	chr3	Original	196.0	0.926738477026644	0.979424474771394	0.762226722343282	0.877257073516451	0.562627388850554
PLSCR1	Coding	chr3	parmigiano	102.0	0.542608857910735	0.84873509562569	0.126068178629049	0.242765495956675	0.10146043765006
PLSCR1	Microglia	chr3	Original	424.0	0.856986864341307	0.848015567820123	0.641986129060637	0.869183076942795	0.632980582176381
PLSCR1	Microglia	chr3	parmigiano	65.0	0.614326211488025	0.361732072962948	0.511155651693151	0.971435708543412	0.546971405177471
PLSCR1	Neuron	chr3	Original	907.0	0.894837845029955	0.910126166292021	0.953241617976735	0.988494770004075	0.904801112163404
PLSCR1	Neuron	chr3	parmigiano	113.0	0.428118476957957	0.475699751636467	0.202274568461613	0.668484822128932	0.212602086389117
PLSCR1	Oligodendrocyte	chr3	Original	886.0	0.873846499528107	0.938552793468121	0.721402848864239	0.958618131153098	0.715618407907405
PLSCR1	Oligodendrocyte	chr3	parmigiano	210.0	0.525366216137833	0.750388563667358	0.286472973031206	0.318053736273208	0.250101684488077
PLSCR2	Coding	chr3	Original	148.0	0.911683008243206	0.989335915374172	0.671428861802563	0.96760816075425	0.944541179369361
PLSCR2	Coding	chr3	parmigiano	77.0	0.85335250687977	0.749622048913044	0.852070409057426	0.818730508365617	0.757775762249349
PLSCR2	Microglia	chr3	Original	863.0	0.94091122556915	0.985965144568227	0.795815969481761	0.931453439015904	0.875705723515818
PLSCR2	Microglia	chr3	parmigiano	118.0	0.712415561042717	0.596107719649918	0.599456626103872	0.554020942604689	0.910918482178878
PLSCR3	Astrocyte	chr17	Original	714.0	0.684442570107181	0.788353383017663	0.474263483317291	0.789400482956488	0.62170128595229
PLSCR3	Astrocyte	chr17	parmigiano	331.0	0.696988949129153	0.499523356150186	0.514882836744593	0.656523859087405	0.286932152462526
PLSCR3	Coding	chr17	Original	179.0	0.532843039782975	0.622069105176966	0.403617392137667	0.609791578373095	0.497883798490855
PLSCR3	Coding	chr17	parmigiano	124.0	0.432022086299212	0.351351633001209	0.195853415145521	0.103796174476193	0.277006512793424
PLSCR3	Microglia	chr17	Original	1102.0	0.104112252513919	0.136578041383688	0.316777705698526	0.365555386729994	0.317303538493617
PLSCR3	Microglia	chr17	parmigiano	481.0	0.614787929576608	0.623568591718393	0.340307339312742	0.975873936784613	0.776099467326141
PLSCR3	Neuron	chr17	Original	672.0	0.688617212431131	0.713710658246504	0.981359792021783	0.512726766869285	0.764495166684162
PLSCR3	Neuron	chr17	parmigiano	192.0	0.52103500074361	0.404555851265185	0.711477662748357	0.665187906163479	0.302010648994157
PLSCR3	Oligodendrocyte	chr17	Original	722.0	0.690500308646969	0.474085249252767	0.750277659209534	0.905798743300753	0.835579688577499
PLSCR3	Oligodendrocyte	chr17	parmigiano	312.0	0.834911071867686	0.724511077012876	0.569485654184782	0.983850389846205	0.874158035450506
PLSCR4	Astrocyte	chr3	Original	653.0	0.383239883321391	0.271145325144718	0.85640215935051	0.925254258868444	0.676688487728685
PLSCR4	Astrocyte	chr3	parmigiano	137.0	0.130040170821592	0.110368332654796	0.175613659521266	0.65651090273626	0.266477385771028
PLSCR4	Coding	chr3	Original	242.0	0.359111811350354	0.175658842053343	0.912086952065666	0.505442499086667	0.335397758284758
PLSCR4	Coding	chr3	parmigiano	134.0	0.327926308972274	0.186447380504018	0.310856334815512	0.720604000567623	0.338480164583235
PLSCR4	Neuron	chr3	Original	1304.0	0.602037362543275	0.399663424391445	0.826805024185428	0.865999915664539	0.710211223224583
PLSCR4	Neuron	chr3	parmigiano	199.0	0.507050644339635	0.430586015265723	0.913563544750864	0.807109927843079	0.354224160812449
PLSCR4	Oligodendrocyte	chr3	Original	798.0	0.632326266901516	0.581563369918314	0.742430621379001	0.788428796450106	0.841269422337582
PLSCR4	Oligodendrocyte	chr3	parmigiano	144.0	0.843085266283921	0.286370304566503	0.965649854930747	0.876166920842522	0.528585645655245
PLSCR5	Coding	chr3	Original	130.0	0.287729046062136	0.253447807342849	0.430306720124706	0.938828854379405	0.541923128392024
PLSCR5	Coding	chr3	parmigiano	83.0	0.30233947973255	0.172563152975833	0.363768107934211	0.992221469445771	0.926723145719379
PLTP	Astrocyte	chr20	Original	764.0	0.725059990500874	0.637970453547738	0.672428800701406	0.59863610323426	0.516329723278601
PLTP	Astrocyte	chr20	parmigiano	284.0	0.513771157042937	0.689841647069202	0.384308005014868	0.523357311158392	0.366504652048198
PLTP	Coding	chr20	Original	150.0	0.7768706743716	0.828182232479027	0.527531755439814	0.89029920895367	0.626155284044589
PLTP	Coding	chr20	parmigiano	90.0	0.926033655790316	0.666066505623415	0.868787891629965	0.763290004851095	0.725321945316181
PLTP	Microglia	chr20	Original	935.0	0.69030144529935	0.820284788814608	0.677828270939955	0.736283714737472	0.833769991791652
PLTP	Microglia	chr20	parmigiano	277.0	0.84257384910798	0.852550257550609	0.896609489080295	0.968784338427486	0.739504424616125
PLTP	Neuron	chr20	Original	857.0	0.7919478343757	0.815340173017187	0.602796209961445	0.662917002844805	0.520692223856143
PLTP	Neuron	chr20	parmigiano	231.0	0.921012757580843	0.728015579140746	0.642065507286003	0.674814541118467	0.448081761936517
PLTP	Oligodendrocyte	chr20	Original	878.0	0.78060989986607	0.759107603017553	0.841742479765749	0.970571522514273	0.596523634244716
PLTP	Oligodendrocyte	chr20	parmigiano	392.0	0.675320640989159	0.536384343589617	0.909238801082418	0.549603103792665	0.264041408139619
PLVAP	Coding	chr19	Original	227.0	0.81359203305698	0.837017676460011	0.193021374990448	0.83279199501059	0.298099376210806
PLVAP	Coding	chr19	parmigiano	114.0	0.447388662867351	0.490211437849378	0.266910201499193	0.84208535326634	0.880296759391407
PLVAP	Microglia	chr19	Original	537.0	0.0286501086276039	0.507070970410966	0.0031440168780118	0.163484618478835	0.0235596673721711
PLVAP	Microglia	chr19	parmigiano	93.0	0.970839913752934	0.430763701107284	0.85087555605057	0.752589205236205	0.698032252419103
PLXDC1	Astrocyte	chr17	Original	1767.0	0.649989146941872	0.443356712648864	0.528705331140708	0.967279865718206	0.897368741104313
PLXDC1	Astrocyte	chr17	parmigiano	365.0	0.446698934660662	0.337627285038135	0.553190034227235	0.167761362650822	0.223665878983687
PLXDC1	Coding	chr17	Original	678.0	0.772847703206014	0.605706617453144	0.86533389749004	0.991503344246094	1.0
PLXDC1	Coding	chr17	parmigiano	341.0	0.72658206006643	0.774796308684066	0.676210404019707	0.952226629592257	0.975317415320094
PLXDC1	Microglia	chr17	Original	1654.0	0.742590921603241	0.631541855943292	0.548832580511484	0.27112063045593	0.991512611329884
PLXDC1	Microglia	chr17	parmigiano	342.0	0.413460106182484	0.342982103971908	0.689623569597593	0.282237301080257	0.132591393193028
PLXDC1	Neuron	chr17	Original	1706.0	0.61833877306209	0.550732074079105	0.572141980626762	0.742381675407876	0.749039171843506
PLXDC1	Neuron	chr17	parmigiano	234.0	0.155612456413101	0.0819543104328227	0.151703506233954	0.196181764604166	0.0557754992975084
PLXDC1	Oligodendrocyte	chr17	Original	1827.0	0.605365179828803	0.457870827632567	0.371420747024223	0.884370097512061	0.810356306075299
PLXDC1	Oligodendrocyte	chr17	parmigiano	526.0	0.831317855177307	0.657459719347131	0.916637444345468	0.323790224250038	0.304543812597189
PLXDC2	Astrocyte	chr10	Original	2138.0	0.605027003180996	0.36932809960141	0.772953131634187	0.947037995728283	0.365722172396433
PLXDC2	Astrocyte	chr10	parmigiano	121.0	0.0997883532766368	0.118354082732857	0.493620613919728	0.200947808502263	0.37200189931028
PLXDC2	Coding	chr10	Original	814.0	0.643295931910212	0.586211392820033	0.807055609054165	0.94138560826182	0.668035523945797
PLXDC2	Coding	chr10	parmigiano	426.0	0.554185863644602	0.272669391769381	0.994622813603473	0.488665004632604	0.629097772073348
PLXDC2	Microglia	chr10	Original	2063.0	0.559921316644152	0.334352866284401	0.788298507812389	0.947886336381676	0.415124238424323
PLXDC2	Microglia	chr10	parmigiano	162.0	0.918834219275743	0.497040503579368	0.999064824603722	0.904591793645802	0.755062046419156
PLXDC2	Neuron	chr10	Original	2077.0	0.472322119489572	0.331440338332104	0.867177080728171	0.965026980908887	0.512183442638506
PLXDC2	Neuron	chr10	parmigiano	106.0	0.0590951602998842	0.0490490673085172	0.0814517005042763	0.199552278628152	0.0907159004639854
PLXDC2	Oligodendrocyte	chr10	Original	2073.0	0.543263112136809	0.330851214684301	0.881779552036649	0.972041865434292	0.526586527265238
PLXDC2	Oligodendrocyte	chr10	parmigiano	144.0	0.934197115590387	0.748235780840743	0.904622234663984	0.946425167367549	0.646362237283443
PLXNA1	Coding	chr3	Original	840.0	0.480358778000202	0.303423839459222	0.216086618996464	0.701150791301928	0.341468705520492
PLXNA1	Coding	chr3	parmigiano	404.0	0.393391708178295	0.333292608042973	0.373238251031345	0.785114839474098	0.41660957642621
PLXNA1	Neuron	chr3	Original	1588.0	0.5986914487575	0.413598049501472	0.6123719141057	0.963545943498997	0.513888832561433
PLXNA1	Neuron	chr3	parmigiano	162.0	0.435085782404791	0.289019987858718	0.574119644381928	0.651501641629271	0.512587003520547
PLXNA2	Astrocyte	chr1	Original	2126.0	0.253014159645089	0.0471820165395023	0.652780861704672	0.266779929358373	0.22828277109347
PLXNA2	Astrocyte	chr1	parmigiano	157.0	0.927891996582376	0.783830806186869	0.179837413198272	0.515567879547944	0.249132155972228
PLXNA2	Coding	chr1	Original	819.0	0.480024176092462	0.239939536362671	0.321839858420355	0.691855946205128	0.271028316450076
PLXNA2	Coding	chr1	parmigiano	416.0	0.935808148224139	0.57467082232382	0.668353296943669	0.754609060831664	0.8130246328603
PLXNA2	Microglia	chr1	Original	2008.0	0.261199556173283	0.097284994827111	0.754362445864286	0.613316506178239	0.453225145808776
PLXNA2	Microglia	chr1	parmigiano	179.0	0.931154230518171	0.723247761701539	0.71797367008017	0.842165272562835	0.712183626918786
PLXNA2	Neuron	chr1	Original	2303.0	0.169078741080306	0.102174071570893	0.428483716598949	0.0452861633031905	0.433188002674885
PLXNA2	Neuron	chr1	parmigiano	133.0	0.952034837124825	0.744928183581316	0.274221917368853	0.780531977858758	0.378461681572039
PLXNA2	Oligodendrocyte	chr1	Original	2075.0	0.22958189120611	0.098811102421836	0.915170968121997	0.794597282482743	0.458896364560323
PLXNA2	Oligodendrocyte	chr1	parmigiano	191.0	0.934181142105266	0.730417750356019	0.430494635318743	0.852900192470038	0.495121165245762
PLXNA4	Astrocyte	chr7	Original	2880.0	0.808126890306789	0.341281545075168	0.990248610626435	0.686387370452657	0.117027089320866
PLXNA4	Astrocyte	chr7	parmigiano	174.0	0.0111710622930679	0.0539356344666528	0.0054273320488505	0.404429198053733	0.311197626841645
PLXNA4	Coding	chr7	Original	1136.0	0.2129442904625	0.456201192595268	0.252677086899269	0.504148826972836	0.102308067692917
PLXNA4	Coding	chr7	parmigiano	587.0	0.0110084322952304	0.200913653478108	0.0704373789848286	0.219396101794255	0.222241103940008
PLXNA4	Neuron	chr7	Original	2880.0	0.776904539225962	0.341281545075156	0.990248610626436	0.651717018322229	0.111114310497019
PLXNA4	Neuron	chr7	parmigiano	127.0	0.0247358441954229	0.0278720807375734	0.0098709038755505	0.27519899716969	0.223495291100186
PLXNA4	Oligodendrocyte	chr7	Original	2880.0	0.76269363791978	0.341281545075151	0.990248610626435	0.6484788624972	0.1113695160802
PLXNA4	Oligodendrocyte	chr7	parmigiano	239.0	0.0628433057951444	0.190972002397284	0.0731269871043762	0.747031609376823	0.761873098357159
PLXNB1	Astrocyte	chr3	Original	1010.0	0.0988589589800888	0.222559680454088	0.0454157210769316	0.0227737639064102	0.0460679681291208
PLXNB1	Astrocyte	chr3	parmigiano	280.0	0.463578384842414	0.651375464091328	0.206508303647038	0.234155687099763	0.248231515215296
PLXNB1	Coding	chr3	Original	545.0	0.0866861355115146	0.481930406062081	0.0289805235346012	0.0513719584784545	0.125911238789234
PLXNB1	Coding	chr3	parmigiano	283.0	0.0428296918575752	0.0491584443981024	0.0535488377796451	0.0116906966640902	0.0390140644403244
PLXNB1	Microglia	chr3	Original	1242.0	0.475919524902367	0.252468456654082	0.325300931846877	0.469817643853452	0.447664880103033
PLXNB1	Microglia	chr3	parmigiano	414.0	0.441377030850118	0.647112923295299	0.471730073895023	0.0081991449129714	0.491052906696218
PLXNB1	Neuron	chr3	Original	1164.0	0.191751251303543	0.180504288884047	0.191490603637478	0.014775373737197	0.175270133515265
PLXNB1	Neuron	chr3	parmigiano	285.0	0.284841874978049	0.461008400623581	0.187255225347096	0.0980052688429878	0.157099866639082
PLXNB1	Oligodendrocyte	chr3	Original	1010.0	0.0922461391748803	0.222559680454088	0.0454157210769326	0.0323999807630573	0.0466294807656547
PLXNB1	Oligodendrocyte	chr3	parmigiano	348.0	0.0399401090906606	0.521839598129999	0.335126835310888	0.0057949007470581	0.126532907101991
PLXNB2	Astrocyte	chr22	Original	1936.0	0.470493936900564	0.543837744610591	0.701701314725756	0.129572565424842	0.814958552625421
PLXNB2	Astrocyte	chr22	parmigiano	254.0	0.627828381380495	0.219703114741716	0.972124681366111	0.577996291673849	0.464096248313134
PLXNB2	Coding	chr22	Original	647.0	0.811499824147484	0.806273437297504	0.385080354408982	0.936293536441204	0.700927163382075
PLXNB2	Coding	chr22	parmigiano	343.0	0.711428433485011	0.402018303869297	0.563828784386699	0.598513537092943	0.361555653569019
PLXNB2	Microglia	chr22	Original	1859.0	0.270895691013233	0.594601354434775	0.374887695837743	0.0622038307482031	0.856255052605215
PLXNB2	Microglia	chr22	parmigiano	375.0	0.83591134983729	0.832663498536412	0.563433594582998	0.736527043619296	0.587856743505456
PLXNB2	Neuron	chr22	Original	2168.0	0.760617947222169	0.707449855878193	0.922459097349956	0.968308150980273	0.768456104224213
PLXNB2	Neuron	chr22	parmigiano	225.0	0.563863443966802	0.590116748913702	0.544212118136194	0.485198781879799	0.312355502142655
PLXNB2	Oligodendrocyte	chr22	Original	2451.0	0.813768552449958	0.558479859745883	0.929310347891208	0.997610514047565	0.770913430584891
PLXNB2	Oligodendrocyte	chr22	parmigiano	549.0	0.636435135226058	0.593167066876148	0.973133592858082	0.883059659695558	0.932765972372559
PLXNC1	Astrocyte	chr12	Original	1505.0	0.633787593018893	0.615120866557611	0.463877338785445	0.269191863758387	0.337050354191044
PLXNC1	Astrocyte	chr12	parmigiano	217.0	0.524729846778624	0.339965221355352	0.301530796479396	0.269596229332827	0.309349125944641
PLXNC1	Coding	chr12	Original	582.0	0.135656390133047	0.200003113113496	0.947583816041275	0.164162825282512	0.436514346674926
PLXNC1	Coding	chr12	parmigiano	339.0	0.06165237526731	0.136922665220961	0.181854208404803	0.213079117690405	0.0724857457391365
PLXNC1	Microglia	chr12	Original	1400.0	0.325613331108887	0.505134419601109	0.588043243505547	0.283147083518858	0.563296924977035
PLXNC1	Microglia	chr12	parmigiano	241.0	0.279335387112719	0.362692846505565	0.120257432764437	0.337858335466144	0.15656878318723
PLXNC1	Neuron	chr12	Original	1398.0	0.360392439003169	0.634045741943636	0.537147248244505	0.264824513322905	0.4606786950571
PLXNC1	Neuron	chr12	parmigiano	142.0	0.298829978945528	0.28673974823514	0.157776590121936	0.291160452143296	0.233088897807033
PLXNC1	Oligodendrocyte	chr12	Original	1537.0	0.796689087796845	0.762371303900655	0.493245078846919	0.265562803186858	0.398063227468268
PLXNC1	Oligodendrocyte	chr12	parmigiano	237.0	0.321974841752479	0.566470917316765	0.259352467407723	0.318323528086134	0.403028926272611
PLXND1	Astrocyte	chr3	Original	1737.0	0.583878997267731	0.335025849718151	0.0916357936173438	0.948624464743882	0.40685807243721
PLXND1	Astrocyte	chr3	parmigiano	248.0	0.63487243191631	0.698023322101279	0.900678304231839	0.833652617360785	0.78363792204321
PLXND1	Coding	chr3	Original	669.0	0.530261549275788	0.304206598508964	0.763692744006468	0.658295881960099	0.574918057678106
PLXND1	Coding	chr3	parmigiano	305.0	0.669432453905581	0.464831133260089	0.849895718741698	0.791991836033638	0.579083892666947
PLXND1	Microglia	chr3	Original	1860.0	0.333276408298853	0.291611800575011	0.0892944761395109	0.764171292245057	0.294270599783952
PLXND1	Microglia	chr3	parmigiano	239.0	0.585971363276511	0.471267775853284	0.46062815382417	0.956215511485077	0.705287424272771
PLXND1	Neuron	chr3	Original	2059.0	0.599488814584501	0.395296336852804	0.270413039570625	0.93033300187234	0.552399306762051
PLXND1	Neuron	chr3	parmigiano	196.0	0.760317253187397	0.679047860229991	0.782263124748438	0.723603156904163	0.82670161453433
PLXND1	Oligodendrocyte	chr3	Original	1879.0	0.400473143889531	0.387357200219741	0.0829657155482493	0.931868725207743	0.300975440565216
PLXND1	Oligodendrocyte	chr3	parmigiano	193.0	0.866268460021597	0.767349292377448	0.663666070492582	0.647804419023184	0.923580530046982
PM20D1	Astrocyte	chr1	Original	697.0	0.85886058125986	0.774966917713804	0.513252277528387	0.0768752277822953	0.364602005309153
PM20D1	Astrocyte	chr1	parmigiano	136.0	0.562452850898622	0.650371408539689	0.427092898243729	0.634676216835552	0.73333017060367
PM20D1	Coding	chr1	Original	155.0	0.983721596428311	0.997785541886279	0.578955893134134	0.653029024828785	0.332818794734093
PM20D1	Coding	chr1	parmigiano	77.0	0.477193131402985	0.732410114858333	0.260229710228562	0.140060890758905	0.0487432446797526
PM20D1	Microglia	chr1	Original	770.0	0.867234204101973	0.616368868919906	0.280961098419449	0.534671050851093	0.420295594721465
PM20D1	Microglia	chr1	parmigiano	123.0	0.927808888383205	0.584234769579771	0.553252683118809	0.853886984065423	0.60800218197737
PM20D1	Neuron	chr1	Original	565.0	0.815817957034612	0.627494767060225	0.59438228090218	0.127106570571057	0.418558876697661
PM20D1	Neuron	chr1	parmigiano	61.0	0.714887512353804	0.718777935507875	0.970164752938053	0.83932625400059	0.778435796613264
PM20D1	Oligodendrocyte	chr1	Original	883.0	0.815928182728856	0.656467086539908	0.0824123335786023	0.6378999871135	0.220119680177677
PM20D1	Oligodendrocyte	chr1	parmigiano	138.0	0.968103137822231	0.827167445687441	0.779268727007673	0.859581232143339	0.68267452293221
PM20D2	Astrocyte	chr6	Original	879.0	0.884472532542167	0.95639935096062	0.618296072443377	0.641835672930464	0.536062371814368
PM20D2	Astrocyte	chr6	parmigiano	212.0	0.9179767774973	0.705428522778936	0.540681298274941	0.775678397661157	0.370533688619899
PM20D2	Coding	chr6	Original	266.0	0.706257370001404	0.66411209838296	0.901376755529204	0.61318394990349	0.758673818845597
PM20D2	Coding	chr6	parmigiano	145.0	0.635273928928761	0.607181764187974	0.411325196724388	0.5274432126833	0.418947132777463
PM20D2	Microglia	chr6	Original	739.0	0.83916876918969	0.92079567180369	0.898431710418154	0.728216465813614	0.78210093128045
PM20D2	Microglia	chr6	parmigiano	157.0	0.579937432422526	0.618416330490237	0.784474000859733	0.353371897672821	0.696571178163559
PM20D2	Neuron	chr6	Original	800.0	0.65791242126458	0.649825769861767	0.686952436603958	0.743590084500705	0.85957646035409
PM20D2	Neuron	chr6	parmigiano	115.0	0.320768554489767	0.395158288552003	0.106930106382029	0.43278166602214	0.381090171593131
PM20D2	Oligodendrocyte	chr6	Original	836.0	0.896673577056363	0.951228039458223	0.91757867603487	0.783808528914926	0.763513043608763
PM20D2	Oligodendrocyte	chr6	parmigiano	219.0	0.593882376070851	0.607939275070052	0.624140152889121	0.858607445897683	0.715085673878247
PMAIP1	Astrocyte	chr18	Original	510.0	0.979700814385532	0.013201453916153	0.708376045564781	0.0444351083887958	0.009951508179327
PMAIP1	Astrocyte	chr18	parmigiano	146.0	0.277167274101149	0.385187286107187	0.181993258876176	0.600633566394983	0.302272973486463
PMAIP1	Coding	chr18	Original	117.0	0.885152247760857	0.965487648185577	0.764948459080015	0.757761839888087	1.0
PMAIP1	Coding	chr18	parmigiano	51.0	0.344784540976332	0.33686951295192	0.29112678702427	0.919622697868886	0.828053958015146
PMAIP1	Microglia	chr18	Original	371.0	0.258576050060511	0.116333933474492	0.855475322553158	0.765197486502869	0.35016802766319
PMAIP1	Microglia	chr18	parmigiano	59.0	0.409825279379218	0.363107114216321	0.287622695216341	0.824673741025022	0.648920275560166
PMAIP1	Oligodendrocyte	chr18	Original	719.0	0.0136778104557042	0.0014596408578726	0.600591996513993	0.0353641912403113	0.0047138921960043
PMAIP1	Oligodendrocyte	chr18	parmigiano	158.0	0.0425127931890285	0.0912060124807682	0.135415336391675	0.0798859554746815	0.254377930015616
PMCH	Coding	chr12	Original	53.0	0.765096617198829	0.614399874837786	0.27353816298498	0.583772200330533	0.261630505345293
PMCH	Coding	chr12	parmigiano	33.0	0.857204741351737	0.433837239953325	0.827040390931483	0.582124449262491	0.288457578033809
PMEL	Astrocyte	chr12	Original	890.0	0.89038567252781	0.822009492528488	0.700314229244073	0.963980789872193	0.937927770770798
PMEL	Astrocyte	chr12	parmigiano	342.0	0.856541830675105	0.584147550347144	0.907243632813919	0.941681325380692	0.937352716295498
PMEL	Coding	chr12	Original	373.0	0.923719668600819	0.523877503725398	0.481710042564313	0.79822882914126	0.844435414629073
PMEL	Coding	chr12	parmigiano	265.0	0.96006371707206	0.990919928273365	0.914861385202761	0.841901519270508	0.517910641251105
PMEL	Microglia	chr12	Original	634.0	0.952350246534132	0.765564839289133	0.380208352972222	0.888279161184648	0.914257949670804
PMEL	Microglia	chr12	parmigiano	276.0	0.950531214209185	0.974548434034968	0.47262437705475	0.926954728280013	0.961505582534389
PMEL	Oligodendrocyte	chr12	Original	740.0	0.871338697935948	0.660072869131882	0.918373401414036	0.686560570200598	0.774874399258527
PMEL	Oligodendrocyte	chr12	parmigiano	348.0	0.967998894701713	0.982601580852438	0.892017803281983	0.955711435436911	0.640361704816159
PMEPA1	Astrocyte	chr20	Original	920.0	0.739422263613746	0.636348946795064	0.565779564435229	0.732845430171421	0.74996327791403
PMEPA1	Astrocyte	chr20	parmigiano	103.0	0.947833614542643	0.833080640022545	0.368998533101292	0.670920053504745	0.383710512404177
PMEPA1	Coding	chr20	Original	462.0	0.387267873669056	0.209267108942209	0.394837777959335	0.594107175622217	0.468856178644504
PMEPA1	Coding	chr20	parmigiano	254.0	0.716033628772441	0.676431166949777	0.642642072280472	0.433610157024271	0.882930342162526
PMEPA1	Microglia	chr20	Original	917.0	0.703901634515406	0.666077514822852	0.435225269998944	0.723858361827905	0.804293050874025
PMEPA1	Microglia	chr20	parmigiano	131.0	0.902330998604622	0.635266414655783	0.372671989835696	0.762173101582326	0.414873027999596
PMEPA1	Neuron	chr20	Original	930.0	0.805275553880399	0.749376181713184	0.316405629579399	0.751639690123158	0.619615510061518
PMEPA1	Neuron	chr20	parmigiano	87.0	0.949452482672691	0.816233948291911	0.172828950078441	0.622797969734867	0.164416880174283
PMEPA1	Oligodendrocyte	chr20	Original	862.0	0.714153975677447	0.640152977896321	0.554396645712635	0.74774555104184	0.7728860217444
PMEPA1	Oligodendrocyte	chr20	parmigiano	168.0	0.238062428803169	0.377720377841498	0.0623549650233931	0.469972468995891	0.163891822071309
PMF1	Astrocyte	chr1	Original	514.0	0.722385417258876	0.13838521438145	0.543661272872473	0.68603056013448	0.535305578106648
PMF1	Astrocyte	chr1	parmigiano	65.0	0.114805172919894	0.0965532886214825	0.0670573721013784	0.423893206921171	0.208372725003973
PMF1	Coding	chr1	Original	164.0	0.503061774738211	0.22501484359052	0.264100840161927	0.399879375925472	0.194005099839769
PMF1	Coding	chr1	parmigiano	83.0	0.374224222213771	0.263345695509062	0.388464889130694	0.786345274167488	0.647171682850187
PMF1	Microglia	chr1	Original	400.0	0.688416263542188	0.161603346895393	0.673202480267703	0.64853606254107	0.49601236191914
PMF1	Microglia	chr1	parmigiano	64.0	0.743877464222191	0.782622255597212	0.770356173359659	0.941365999120626	0.992047982895997
PMF1	Neuron	chr1	Original	439.0	0.795906969461008	0.163758855350954	0.56580652593215	0.614313451636991	0.485428705829287
PMF1	Neuron	chr1	parmigiano	42.0	0.338463536993452	0.224601903269844	0.276419740782991	0.774420581531083	0.433580400869484
PMF1	Oligodendrocyte	chr1	Original	457.0	0.788996245455613	0.165969084794005	0.761608848776841	0.689924523622894	0.548587492056968
PMF1	Oligodendrocyte	chr1	parmigiano	79.0	0.561021383652484	0.554756810370621	0.623699236072669	0.894909961680376	0.880574291076714
PMF1-BGLAP	Astrocyte	chr1	Original	639.0	0.472153182184728	0.125974655403862	0.420011851353264	0.723315630441722	0.580864403542663
PMF1-BGLAP	Astrocyte	chr1	parmigiano	66.0	0.121271857838155	0.0838900900921339	0.226307066310816	0.542965957086972	0.412481057190815
PMF1-BGLAP	Coding	chr1	Original	225.0	0.265674484257074	0.216239456622271	0.359859824820658	0.437675647515413	0.226900122973017
PMF1-BGLAP	Coding	chr1	parmigiano	106.0	0.101966272728421	0.0353393128371535	0.832852095217893	0.517885551538114	0.268567257369375
PMF1-BGLAP	Microglia	chr1	Original	525.0	0.46936873850862	0.146160307868816	0.510959902968514	0.684924745089177	0.551761629070919
PMF1-BGLAP	Microglia	chr1	parmigiano	74.0	0.844951938710574	0.781353163356021	0.949192044240643	0.950934368250363	0.970313541486844
PMF1-BGLAP	Neuron	chr1	Original	564.0	0.474011920145141	0.148123784666416	0.424603848963718	0.677427310606427	0.552380971170812
PMF1-BGLAP	Neuron	chr1	parmigiano	49.0	0.0985836259394937	0.0917041661941006	0.288488826008627	0.493656262795761	0.381084686893575
PMF1-BGLAP	Oligodendrocyte	chr1	Original	582.0	0.639634748423636	0.150200748619919	0.588270746311337	0.726302565305175	0.608956465721459
PMF1-BGLAP	Oligodendrocyte	chr1	parmigiano	88.0	0.419337735036983	0.486285277508408	0.600845763414087	0.865808095135282	0.919924945497552
PMFBP1	Coding	chr16	Original	322.0	0.31470683296647	0.298786606464752	0.301864383542586	0.83865451505376	0.419050862023375
PMFBP1	Coding	chr16	parmigiano	196.0	0.265622170322193	0.233882839470179	0.572903966046877	0.868061762830902	0.812634395662151
PMFBP1	Microglia	chr16	Original	780.0	0.236042191884477	0.233951004159204	0.387435132016787	0.52168669230347	0.535466085758358
PMFBP1	Microglia	chr16	parmigiano	205.0	0.324071937917396	0.270381662919721	0.812854115725638	0.957859821753055	0.975357583441286
PMFBP1	Neuron	chr16	Original	957.0	0.488874569980468	0.391134053049781	0.979955302818867	0.857858173798519	0.708610032077045
PMFBP1	Neuron	chr16	parmigiano	145.0	0.474827151519016	0.188409283741762	0.25016842976122	0.15956157948254	0.395006199466914
PMIS2	Coding	chr19	Original	50.0	0.424693116243481	0.213379743231392	0.662047833416236	0.640105433634396	0.294367684659006
PMIS2	Coding	chr19	parmigiano	17.0	0.322225765982759	0.318887870046937	0.171426078643663
PML	Astrocyte	chr15	Original	1000.0	0.740616427981101	0.769841735684663	0.0262701608046449	0.0702189029576948	0.0379055337744079
PML	Astrocyte	chr15	parmigiano	193.0	0.664616244059599	0.399364156304543	0.51617463853216	0.311956708387803	0.710923116949822
PML	Coding	chr15	Original	683.0	0.670952938767356	0.6363280902959	0.0446218929989673	0.446752804672724	0.272259016487551
PML	Coding	chr15	parmigiano	308.0	0.96769131444003	0.882058978477565	0.825587548654761	0.20443826456552	0.65137913403797
PML	Microglia	chr15	Original	960.0	0.0288121922571576	0.703323743574973	0.0125140682012543	0.0290895757138426	0.0407851574777383
PML	Microglia	chr15	parmigiano	182.0	0.337406101608122	0.512446033336664	0.83031862664316	0.0626041467307341	0.483057852512565
PML	Neuron	chr15	Original	891.0	0.0370544605240022	0.750418391760918	0.0077917921543364	0.0207904918793238	0.0303883010655011
PML	Neuron	chr15	parmigiano	97.0	0.542901501556563	0.285616920589797	0.923052795444323	0.249069197929313	0.320875631099895
PML	Oligodendrocyte	chr15	Original	890.0	0.0349612578280614	0.750156141026737	0.0077175366828357	0.0210392279314133	0.0258864910732423
PML	Oligodendrocyte	chr15	parmigiano	144.0	0.843618243635511	0.532912508601774	0.916250248628827	0.0872441750855505	0.562272192104413
PMM1	Astrocyte	chr22	Original	877.0	0.383798977505584	0.361177108534521	0.139803480629654	0.782547005264114	0.343349622472392
PMM1	Astrocyte	chr22	parmigiano	227.0	0.636953955675764	0.298398513469023	0.297867006749203	0.763381568731747	0.572815221687601
PMM1	Coding	chr22	Original	319.0	0.800947346045542	0.316065752617734	0.100524872438987	0.690195348870064	0.366700857794631
PMM1	Coding	chr22	parmigiano	145.0	0.881492287846684	0.209010262197342	0.870005505328525	0.616012609046834	0.497782134476587
PMM1	Microglia	chr22	Original	1077.0	0.712303369809137	0.542169360355697	0.907212551676057	0.9265033360419	0.730325023743099
PMM1	Microglia	chr22	parmigiano	219.0	0.890827065839913	0.264824467142381	0.416040375579386	0.91597175541294	0.745583040585035
PMM1	Neuron	chr22	Original	820.0	0.848389539213081	0.572352635880874	0.717740980101231	0.910279840112581	0.870435776462381
PMM1	Neuron	chr22	parmigiano	122.0	0.62263156665998	0.468767837012697	0.128672674360171	0.907240105219821	0.652112980106678
PMM1	Oligodendrocyte	chr22	Original	872.0	0.686946336088184	0.501942725713394	0.654050447002655	0.883188727968166	0.733033010199274
PMM1	Oligodendrocyte	chr22	parmigiano	290.0	0.681543156242969	0.41057274376269	0.376021357212964	0.732357417917284	0.841810355663547
PMM2	Astrocyte	chr16	Original	1354.0	0.344115805385393	0.660595009661401	0.0766379777450994	0.783311451664027	0.152639720320835
PMM2	Astrocyte	chr16	parmigiano	201.0	0.479602565120728	0.410732370469285	0.780430826703337	0.66097546283214	0.665961775519242
PMM2	Coding	chr16	Original	681.0	0.811044273930338	0.726178193574543	0.318900161098447	0.890689631105781	0.672151165657238
PMM2	Coding	chr16	parmigiano	307.0	0.644091184435476	0.828380688303251	0.763975739091726	0.975548954007379	0.981999051871845
PMM2	Microglia	chr16	Original	1494.0	0.199061034832778	0.280243799064535	0.160533592498476	0.85536726773188	0.453048763128426
PMM2	Microglia	chr16	parmigiano	243.0	0.941866476576141	0.917042038338063	0.91832202756627	0.924517512307514	0.934626264435697
PMM2	Neuron	chr16	Original	1556.0	0.0103623828526527	0.397376606688839	0.0157964884314189	0.0275535475080221	0.0390368885395791
PMM2	Neuron	chr16	parmigiano	204.0	0.77907376644773	0.776172526286181	0.796208272941316	0.869376859008103	0.896311589398845
PMM2	Oligodendrocyte	chr16	Original	1527.0	0.364672055641548	0.404715538225962	0.502353290580066	0.854568730712174	0.60721960576899
PMM2	Oligodendrocyte	chr16	parmigiano	337.0	0.580451703799095	0.81464211177228	0.135860560007477	0.808285809522014	0.900172623678427
PMP2	Astrocyte	chr8	Original	333.0	0.627278607165184	0.201565658037254	0.572126679383747	0.530288421029689	0.594761620283586
PMP2	Astrocyte	chr8	parmigiano	40.0	0.0690509100120369	0.365668848940272	0.0415987060760384	0.157835465621536	0.0705406599303926
PMP2	Coding	chr8	Original	181.0	0.129630700750823	0.0301352214686819	0.766744635820807	0.288873178365356	0.233483240524233
PMP2	Coding	chr8	parmigiano	112.0	0.311132995295108	0.188841453864681	0.646912640374911	0.309462544457289	0.353847952865604
PMP2	Oligodendrocyte	chr8	Original	318.0	0.624238424112615	0.137353646552177	0.478210540300974	0.480794342685377	0.50424159502979
PMP2	Oligodendrocyte	chr8	parmigiano	53.0	0.910876551345434	0.910857335605363	0.919493318489311	0.832600982839917	0.758750160986545
PMP22	Astrocyte	chr17	Original	585.0	0.143602416249784	0.584641686913988	0.0538091140264363	0.115367568931049	0.0790208831801255
PMP22	Astrocyte	chr17	parmigiano	163.0	0.204527614635362	0.113319848218336	0.875646369053186	0.519213437075313	0.39423913369547
PMP22	Coding	chr17	Original	265.0	0.325556996935733	0.384200191547582	0.425961047941292	0.0282010027454626	0.0137040000388962
PMP22	Coding	chr17	parmigiano	162.0	0.213319562766477	0.190712530434979	0.298537448891968	0.405818451725302	0.238315810915007
PMP22	Neuron	chr17	Original	682.0	0.147907785354141	0.505471873336095	0.0513359645829102	0.158842458488695	0.045983687470628
PMP22	Neuron	chr17	parmigiano	93.0	0.0895734924140927	0.126166345496771	0.0268910625217634	0.234498399410881	0.0398902534714817
PMP22	Oligodendrocyte	chr17	Original	634.0	0.242773404504874	0.555152654702899	0.0670911075776375	0.0668958761891173	0.0541348181299585
PMP22	Oligodendrocyte	chr17	parmigiano	195.0	0.197864570938601	0.131465610084784	0.667664196000317	0.042663072401401	0.021318865307606
PMPCA	Astrocyte	chr9	Original	1051.0	0.0249625209456273	0.203064262530954	0.617288150659004	0.279724168551331	0.534616209945771
PMPCA	Astrocyte	chr9	parmigiano	233.0	0.0737299109209789	0.135507835674023	0.127621190723733	0.533527685952119	0.586627720854976
PMPCA	Coding	chr9	Original	522.0	0.0140058670845753	0.116820214414831	0.430565160281769	0.445886174994035	0.358150712662468
PMPCA	Coding	chr9	parmigiano	229.0	0.0545382484185626	0.0555517116722092	0.434084351177618	0.454970170347318	0.26727690923885
PMPCA	Microglia	chr9	Original	1281.0	0.0371629659204478	0.170135483561709	0.641413990557389	0.494958965808942	0.502252280939885
PMPCA	Microglia	chr9	parmigiano	267.0	0.157093576411347	0.204506812331409	0.371613286325619	0.583140716530195	0.631124460176806
PMPCA	Neuron	chr9	Original	1189.0	0.758225769074319	0.217694216718751	0.40791483682777	0.529925201834945	0.396452376482994
PMPCA	Neuron	chr9	parmigiano	166.0	0.093382747720153	0.189232411962324	0.246220367403957	0.570438556557706	0.664763802882674
PMPCA	Oligodendrocyte	chr9	Original	1373.0	0.0371287086328838	0.223002326535922	0.846416551409726	0.341127937681223	0.62444181074939
PMPCA	Oligodendrocyte	chr9	parmigiano	295.0	0.221627599141191	0.323296348646448	0.481818059466065	0.645026995655862	0.724767704912481
PMPCB	Astrocyte	chr7	Original	1050.0	0.835197043419032	0.722238818465266	0.935762816004509	0.806061691716414	0.815240157019572
PMPCB	Astrocyte	chr7	parmigiano	291.0	0.794991250281265	0.485299602948537	0.965997145153543	0.507927976199253	0.505676197098786
PMPCB	Coding	chr7	Original	457.0	0.902621450965351	0.768270914113101	0.756977089623119	0.490816552904608	0.624543474823649
PMPCB	Coding	chr7	parmigiano	281.0	0.86404087466861	0.686179186891347	0.855317779333809	0.115020576390364	0.365487479686678
PMPCB	Microglia	chr7	Original	1056.0	0.820188010310858	0.856680732772752	0.9161581293441	0.866707626747682	0.637035415803889
PMPCB	Microglia	chr7	parmigiano	333.0	0.79888309800665	0.51785593725832	0.817115672558197	0.708822161442792	0.577479739661349
PMPCB	Neuron	chr7	Original	925.0	0.859151266153282	0.886224596963304	0.866832196282495	0.795517119745682	0.841264476632545
PMPCB	Neuron	chr7	parmigiano	202.0	0.832561201676039	0.824429486734934	0.790395022268721	0.0949654565190136	0.37017766369389
PMPCB	Oligodendrocyte	chr7	Original	1017.0	0.840784793843241	0.899379723737721	0.806377782022963	0.729548147132238	0.860221651578738
PMPCB	Oligodendrocyte	chr7	parmigiano	285.0	0.728043440884123	0.403322392239854	0.671653408681355	0.524005933256136	0.414067509391288
PMS1	Astrocyte	chr2	Original	867.0	0.230581247246616	0.570399087569041	0.91227556299032	0.237981657178558	0.313667630748631
PMS1	Astrocyte	chr2	parmigiano	230.0	0.051332879381782	0.506830718783643	0.350169210687609	0.0163042601249697	0.144257519571993
PMS1	Coding	chr2	Original	288.0	0.104135413906658	0.0421085776898635	0.0780106379756622	0.340232340624177	0.0780753916124451
PMS1	Coding	chr2	parmigiano	208.0	0.256301731258593	0.245739018703873	0.481365759598598	0.610328449892959	0.374289223190186
PMS1	Microglia	chr2	Original	821.0	0.343223663127125	0.554003098235034	0.969337358361707	0.50178203458013	0.272986450496305
PMS1	Microglia	chr2	parmigiano	237.0	0.284751019107113	0.191017268522186	0.281641060171716	0.715151559166859	0.269053850408053
PMS1	Neuron	chr2	Original	910.0	0.342072389152769	0.495058066207814	0.95677676594176	0.424315477293125	0.263897729846139
PMS1	Neuron	chr2	parmigiano	196.0	0.0044350378276008	0.488330705049489	0.341611212932886	0.0048562861577461	0.0949587646365586
PMS1	Oligodendrocyte	chr2	Original	847.0	0.990368094302448	0.563112224944383	0.985700653000435	0.51535931477175	0.29204162959146
PMS1	Oligodendrocyte	chr2	parmigiano	287.0	0.320312683999838	0.327860511601905	0.234019210750151	0.508655240125299	0.243888235929918
PMS2	Astrocyte	chr7	Original	1060.0	0.549842653116952	0.463845315042612	0.676128020339903	0.448645038540903	0.544792759577058
PMS2	Astrocyte	chr7	parmigiano	227.0	0.730082651961148	0.856163971350011	0.414487714464598	0.686723405363866	0.953490823748156
PMS2	Coding	chr7	Original	345.0	0.382355638752809	0.689748168398659	0.113452111850614	0.620581424384129	0.322474720307341
PMS2	Coding	chr7	parmigiano	218.0	0.514639804080009	0.815884045459277	0.31825137160996	0.685937798230603	0.60416034457462
PMS2	Microglia	chr7	Original	1576.0	0.217492923452259	0.130031738828701	0.217753509779465	0.348878618231286	0.0649021178265375
PMS2	Microglia	chr7	parmigiano	373.0	0.319030778358473	0.647715116793464	0.344068813656868	0.890890997483474	0.558223481986777
PMS2	Neuron	chr7	Original	1332.0	0.25086982786407	0.274545241818221	0.165997240683461	0.478575730797776	0.0819502349575305
PMS2	Neuron	chr7	parmigiano	191.0	0.6863329005721	0.83938783480319	0.36488110914459	0.374914255346953	1.0
PMS2	Oligodendrocyte	chr7	Original	1192.0	0.26096473635974	0.209365273339856	0.302851648433711	0.434313043165788	0.220084309946272
PMS2	Oligodendrocyte	chr7	parmigiano	331.0	0.227549743805824	0.527196995006267	0.0745594624184696	0.789518254932183	0.540179528687372
PMVK	Astrocyte	chr1	Original	731.0	0.0534970855221593	0.0104664742823631	0.28963304732799	0.757853047243286	0.240238273652703
PMVK	Astrocyte	chr1	parmigiano	124.0	0.134968284180564	0.0838301180513366	0.165038705520585	0.450963982859696	0.32472947287001
PMVK	Coding	chr1	Original	78.0	0.279168650108352	0.257544100679827	0.720548306564815	0.551363912553143	0.603807234547279
PMVK	Coding	chr1	parmigiano	43.0	0.955846523129431	0.89600227471785	0.951993548193747	0.607289717448117	0.296784521316354
PMVK	Microglia	chr1	Original	674.0	0.068108948863295	0.016217481068283	0.181788479182277	0.838272389307102	0.410772232425773
PMVK	Microglia	chr1	parmigiano	123.0	0.279163240770588	0.116274024981249	0.508427419412616	0.910437986192834	0.431400031794073
PMVK	Neuron	chr1	Original	612.0	0.145535924810223	0.0145617039587134	0.160148740486238	0.623358122889595	0.289527414842638
PMVK	Neuron	chr1	parmigiano	72.0	0.400519324460679	0.547408215701141	0.606360871277838	0.293763130730844	0.550406583454996
PMVK	Oligodendrocyte	chr1	Original	712.0	0.121801390904791	0.0620735539771081	0.56326379834313	0.874742623249661	0.351731733950653
PMVK	Oligodendrocyte	chr1	parmigiano	155.0	0.316370437032818	0.133556527413992	0.846479914898995	0.797858394307006	0.489502479727937
PNISR	Astrocyte	chr6	Original	719.0	0.782199993664651	0.29644853211785	0.229499254952277	0.440277118414065	0.591659708552754
PNISR	Astrocyte	chr6	parmigiano	163.0	0.0723055258556551	0.297675476832316	0.0593375908479656	0.0817459388523417	0.074107297066964
PNISR	Coding	chr6	Original	547.0	0.729395864756274	0.163618683116654	0.302606583856941	0.3803352425548	0.297500744552439
PNISR	Coding	chr6	parmigiano	307.0	0.654920615154134	0.241745261337488	0.629279824928966	0.214145845336993	0.380622988621256
PNISR	Microglia	chr6	Original	720.0	0.806597547900736	0.296764491384575	0.22442311010787	0.74423799211861	0.597848245330832
PNISR	Microglia	chr6	parmigiano	148.0	0.741754921120737	0.795115407972719	0.275153837541396	0.391395086155166	0.304256882628261
PNISR	Neuron	chr6	Original	976.0	0.865884061841374	0.422852084430686	0.248770744531653	0.73364822205593	0.736757650487594
PNISR	Neuron	chr6	parmigiano	127.0	0.444435003190682	0.766142941128178	0.13129946166012	0.349364325893502	0.133862382665294
PNISR	Oligodendrocyte	chr6	Original	832.0	0.717168681453131	0.275309213717136	0.255966487661464	0.744487053577439	0.554690838454652
PNISR	Oligodendrocyte	chr6	parmigiano	173.0	0.374691347257229	0.586673108503957	0.109794007720623	0.142536822965804	0.15883983832109
PNKD	Astrocyte	chr2	Original	1853.0	0.967624323269311	0.314650614376025	0.0361756914306705	0.237571621814977	0.227621143765834
PNKD	Astrocyte	chr2	parmigiano	404.0	0.066255140342517	0.0168002926080326	0.180442478147341	0.223165970914483	0.0314468402934688
PNKD	Coding	chr2	Original	628.0	0.0387517746743676	0.454759093969726	0.0402341249569628	0.189356338798451	0.456434678768269
PNKD	Coding	chr2	parmigiano	381.0	0.0497222005691227	0.159687250213746	0.205260399724751	0.163452407876675	0.414455878053252
PNKD	Microglia	chr2	Original	2206.0	0.963778335967841	0.287880668556699	0.15504867987085	0.201806565264844	0.486052738704709
PNKD	Microglia	chr2	parmigiano	525.0	0.107207061957984	0.0358615714037557	0.294027301535993	0.21740125736042	0.0647791036459957
PNKD	Neuron	chr2	Original	1851.0	0.967766932563758	0.436399409348091	0.300429998029492	0.204523142425665	0.617403854664198
PNKD	Neuron	chr2	parmigiano	270.0	0.153215427030533	0.135873212955384	0.633154715441557	0.231040359389368	0.225392812330501
PNKD	Oligodendrocyte	chr2	Original	1874.0	0.966576166425552	0.293395503513814	0.0258398237968664	0.215940602898389	0.170930344734609
PNKD	Oligodendrocyte	chr2	parmigiano	522.0	0.0839543429563139	0.029572724006546	0.129224195405343	0.212800765680777	0.0412775823079931
PNKP	Astrocyte	chr19	Original	1393.0	0.155725984653703	0.102184013266303	0.660841657298602	0.891067798188478	0.545756012107895
PNKP	Astrocyte	chr19	parmigiano	565.0	0.328340102141736	0.207289587090433	0.327929500190667	0.262137614816231	0.614538680025081
PNKP	Coding	chr19	Original	940.0	0.168972524873628	0.221816241182459	0.375606203347096	0.730894716657237	0.861410331898223
PNKP	Coding	chr19	parmigiano	568.0	0.119423814714248	0.0488837018398056	0.305178712983961	0.492404947767138	0.315505919616596
PNKP	Microglia	chr19	Original	1552.0	0.749696872521552	0.120238381408451	0.727730912954612	0.47689954098417	0.413014693219386
PNKP	Microglia	chr19	parmigiano	699.0	0.817526630311678	0.484091030291286	0.480734230748888	0.509032469157018	0.639128089183912
PNKP	Neuron	chr19	Original	1365.0	0.205375819836174	0.11902722612873	0.617900186261253	0.818268770175138	0.540577023822339
PNKP	Neuron	chr19	parmigiano	512.0	0.702865839911695	0.378412653024088	0.931050294982229	0.593733003328193	0.890757260491734
PNKP	Oligodendrocyte	chr19	Original	1438.0	0.5436879740969	0.0796204269939488	0.837443903898321	0.854056114632655	0.456622317696641
PNKP	Oligodendrocyte	chr19	parmigiano	731.0	0.475933317656617	0.125008613807889	0.560770424008466	0.731241297049066	0.634839326092587
PNLDC1	Coding	chr6	Original	140.0	0.552328542784933	0.195194944756311	0.108957988449667	0.769961607037228	0.220509593726548
PNLDC1	Coding	chr6	parmigiano	91.0	0.429330788704454	0.198068141577559	0.286769709346274	0.594978310667869	0.347865049050608
PNLDC1	Neuron	chr6	Original	912.0	0.0751952058116445	0.234744888819999	0.29622249112405	0.199420189138371	0.344325984220811
PNLDC1	Neuron	chr6	parmigiano	283.0	0.344931789810176	0.445954512981222	0.14785943203738	0.403274375325269	0.215697990241332
PNLIP	Coding	chr10	Original	85.0	0.790871303237655	0.505613498267175	0.739884178973808	0.391182465612802	0.450447935099846
PNLIP	Coding	chr10	parmigiano	41.0	0.872481323573916	0.864277148940484	0.65853691360558	0.742890427588345	0.559419001150268
PNLIPRP1	Coding	chr10	Original	281.0	0.240758496308605	0.105623983687469	0.480598056753283	0.637356561532982	0.70890662961273
PNLIPRP1	Coding	chr10	parmigiano	122.0	0.961126349413026	0.915258437014187	0.497220147090226	0.599700473891342	0.883493305376929
PNLIPRP3	Coding	chr10	Original	177.0	0.427808016272792	0.279722367177513	0.351162083912431	0.206160082591521	0.119822482831652
PNLIPRP3	Coding	chr10	parmigiano	82.0	0.363104880402161	0.163747954765254	0.879836396202338	0.425918805854568	0.232422015270651
PNMA1	Astrocyte	chr14	Original	413.0	0.708056714751397	0.183797563927999	0.949717179900533	0.839950980140548	0.526108137418979
PNMA1	Astrocyte	chr14	parmigiano	203.0	0.707613796406548	0.191581999722809	0.720282025463195	0.927666217226689	0.520831927537809
PNMA1	Coding	chr14	Original	142.0	0.33590449639552	0.57859082607348	0.517282219597763	0.168427932867218	0.910067751895771
PNMA1	Coding	chr14	parmigiano	67.0	0.864098914025827	0.657475131160695	0.909084157052651	0.944932646799035	0.789010351621795
PNMA1	Microglia	chr14	Original	596.0	0.385900958778964	0.279963564172708	0.388898596278634	0.388589071177911	0.540151068085378
PNMA1	Microglia	chr14	parmigiano	276.0	0.910627164623067	0.615324654644951	0.921057420059178	0.609318645469188	0.79880793721753
PNMA1	Neuron	chr14	Original	281.0	0.431070977984038	0.20336385274027	0.503707720132202	0.961913700667922	0.613835917905988
PNMA1	Neuron	chr14	parmigiano	152.0	0.479939821183081	0.205062699194194	0.610351666470139	0.943298304906695	0.631234255468516
PNMA1	Oligodendrocyte	chr14	Original	332.0	0.547751115228775	0.19197030895759	0.71307827864769	0.924325670206765	0.60577117082631
PNMA1	Oligodendrocyte	chr14	parmigiano	133.0	0.674023110823426	0.156430004221067	0.585132089129782	0.815523692471996	0.513938911351602
PNMA2	Astrocyte	chr8	Original	863.0	0.166985260259265	0.136537359709994	0.913487227033301	0.418892300034119	0.718678668052137
PNMA2	Astrocyte	chr8	parmigiano	246.0	0.849815332706808	0.558174813488126	0.933484788442921	0.55037618661769	0.797730232987278
PNMA2	Coding	chr8	Original	276.0	0.840151889453178	0.810594080673711	0.595562483171427	0.548975953260738	0.783494788412725
PNMA2	Coding	chr8	parmigiano	113.0	0.7479135288569	0.460851684521087	0.241059563193763	0.318455556486987	0.0682900576240144
PNMA2	Microglia	chr8	Original	1082.0	0.341772490043314	0.101421919515441	0.72262990858626	0.203159521268922	0.325552817483304
PNMA2	Microglia	chr8	parmigiano	278.0	0.0198468186332883	0.296670423361991	0.0039589809152014	0.18852542291251	0.042220993589021
PNMA2	Neuron	chr8	Original	785.0	0.113078772371878	0.112879427163512	0.662400544921295	0.302959746385799	0.661596554126255
PNMA2	Neuron	chr8	parmigiano	73.0	0.567785040721727	0.354658044913661	0.922734994388603	0.83083208284985	0.906135863633816
PNMA2	Oligodendrocyte	chr8	Original	1004.0	0.151104838802027	0.0689173907036555	0.812183750712409	0.21780373698937	0.459965343005459
PNMA2	Oligodendrocyte	chr8	parmigiano	422.0	0.738877637844129	0.378166833362585	0.472334628126204	0.0421358763666739	0.492471871870141
PNMA8A	Coding	chr19	Original	269.0	0.8234151167185	0.449110090294355	0.885383368699014	0.968460170864205	0.767500124291353
PNMA8A	Coding	chr19	parmigiano	127.0	0.964207252789656	0.979734215728411	0.931494731220994	0.995151699385967	0.804756004574316
PNMA8B	Coding	chr19	Original	377.0	0.316494623960793	0.31591335589386	0.213415674782507	0.72118443340492	0.485127972268875
PNMA8B	Coding	chr19	parmigiano	224.0	0.182900978050993	0.393822642706607	0.182901653877017	0.472482681938729	0.359097971015296
PNMA8C	Coding	chr19	Original	226.0	0.541457352617491	0.521233290141438	0.55438923260998	0.148758865674891	0.924413721232859
PNMA8C	Coding	chr19	parmigiano	101.0	0.231297444673431	0.231247404921765	0.720284593962395	0.347289456915588	0.591810311074735
PNMT	Astrocyte	chr17	Original	582.0	0.188054442351297	0.0710619640935509	0.9519013762788	0.146903508207203	0.341356250182191
PNMT	Astrocyte	chr17	parmigiano	172.0	0.0418349523110016	0.0133875998445821	0.149598260079234	0.163151917348788	0.0382145790880073
PNMT	Coding	chr17	Original	104.0	0.663006596188879	0.523316060545382	0.726554994298715	0.514579384183233	0.571752068095712
PNMT	Coding	chr17	parmigiano	61.0	0.70165054516057	0.469409607735293	0.635366920237992	0.195786103894839	0.137676788681642
PNMT	Microglia	chr17	Original	437.0	0.500000053871588	0.547907741301326	0.391797933693948	0.311766630282843	0.559831658246277
PNMT	Microglia	chr17	parmigiano	188.0	0.715592488275746	0.675804499823164	0.495293874725531	0.834980747485582	0.681178788157499
PNMT	Neuron	chr17	Original	364.0	0.466311054474881	0.241063653180869	0.794740333377581	0.899542057872917	0.478056546388765
PNMT	Neuron	chr17	parmigiano	102.0	0.381446530600547	0.293833086164815	0.619697655766489	0.289865981853212	0.367610124926949
PNMT	Oligodendrocyte	chr17	Original	616.0	0.80685344117265	0.349412969731456	0.765633825657511	0.348095362126413	0.354097321744486
PNMT	Oligodendrocyte	chr17	parmigiano	206.0	0.739886261305691	0.463105519662093	0.808866405216382	0.815562901667314	0.770367417004296
PNN	Astrocyte	chr14	Original	671.0	0.851326323553356	0.370499691678865	0.119214388559114	0.49217375431304	0.093619710713392
PNN	Astrocyte	chr14	parmigiano	316.0	0.956896286418136	0.932204112514253	0.253698758808432	0.669590140878627	0.417379943160225
PNN	Coding	chr14	Original	240.0	0.363936062279651	0.534250037461476	0.515337580191358	0.112849945168843	0.670965797577617
PNN	Coding	chr14	parmigiano	164.0	0.288444666760512	0.16698620606868	0.830327493872614	0.0753349663759624	0.114731188416948
PNN	Microglia	chr14	Original	687.0	0.869562238929105	0.348490455686581	0.151640134459267	0.464424235572006	0.15397492617356
PNN	Microglia	chr14	parmigiano	297.0	0.9420424481922	0.749730992488761	0.336903254752334	0.796182252624613	0.474921350349706
PNN	Neuron	chr14	Original	931.0	0.879447907926708	0.59411943916833	0.429415624883396	0.429895818106856	0.538547881431912
PNN	Neuron	chr14	parmigiano	279.0	0.979749192253014	0.832755645539499	0.796619593599491	0.968839152075417	0.961774902794412
PNN	Oligodendrocyte	chr14	Original	675.0	0.899501701556562	0.384297285469874	0.174130984864755	0.503901806223788	0.0895421141872715
PNN	Oligodendrocyte	chr14	parmigiano	363.0	0.948622613529192	0.740046173743164	0.409623828544644	0.898386803572254	0.563519149297737
PNO1	Astrocyte	chr2	Original	547.0	0.453461515932881	0.836721221068667	0.146128194313538	0.344522789610305	0.616370158406042
PNO1	Astrocyte	chr2	parmigiano	191.0	0.428755926532063	0.537140921248843	0.344303847293936	0.658538379892452	0.318832917468882
PNO1	Coding	chr2	Original	151.0	0.478883456927271	0.298322946658815	0.524230439364451	0.461366789676286	0.0991776029506979
PNO1	Coding	chr2	parmigiano	102.0	0.706872460277958	0.131552529087487	0.39026522540497	0.350521263143747	0.15815243383917
PNO1	Microglia	chr2	Original	498.0	0.25201826393684	0.754040166948577	0.0954634917991313	0.388023753980247	0.445354583252186
PNO1	Microglia	chr2	parmigiano	187.0	0.459637857119331	0.607243406502064	0.308400070550438	0.429944907539267	0.34999467041246
PNO1	Neuron	chr2	Original	703.0	0.177029316536036	0.543378690367266	0.112633051184239	0.361179905241438	0.607590820258417
PNO1	Neuron	chr2	parmigiano	195.0	0.945096221855085	0.58333077667973	0.696295653700336	0.589517936350494	0.376095097585683
PNO1	Oligodendrocyte	chr2	Original	650.0	0.112713525887028	0.336015186138144	0.161086299327826	0.112056401703017	0.446704663384944
PNO1	Oligodendrocyte	chr2	parmigiano	281.0	0.273330904756503	0.205950888800125	0.687142885842276	0.637266993067992	0.211665310450982
PNOC	Astrocyte	chr8	Original	610.0	0.462949662597002	0.579948018796096	0.443036129725129	0.915758377279647	0.832965595265339
PNOC	Astrocyte	chr8	parmigiano	140.0	0.0995346327028852	0.0424227039320353	0.322031954266406	0.552574584206191	0.352684933108699
PNOC	Coding	chr8	Original	97.0	0.625034519191197	0.345659287310863	0.645795343908417	0.847419717732814	0.587972469092768
PNOC	Coding	chr8	parmigiano	49.0	0.200679364841123	0.162356525614484	0.368151387186624	0.0946983223064659	0.271392699134274
PNOC	Neuron	chr8	Original	695.0	0.383824347105648	0.79343586615833	0.112726803288248	0.827773598626813	0.34004375501442
PNOC	Neuron	chr8	parmigiano	87.0	0.765974783686803	0.637210861043504	0.383857637739609	0.625030618810001	0.399118920978531
PNOC	Oligodendrocyte	chr8	Original	645.0	0.590213596208798	0.880659853599996	0.258381164220417	0.953540143634616	0.421993444408617
PNOC	Oligodendrocyte	chr8	parmigiano	147.0	0.843710514794417	0.707057962511167	0.792952013813633	0.966179072224146	0.574923118317509
PNP	Astrocyte	chr14	Original	538.0	0.800892707221164	0.784153757677038	0.958929064619185	0.389177789317432	0.96217240564136
PNP	Astrocyte	chr14	parmigiano	194.0	0.428808936891082	0.0978000831893717	0.30334650879402	0.0053387813837246	0.143121284169261
PNP	Coding	chr14	Original	212.0	0.848109973309311	0.261626319368341	0.696447540324312	0.26226535316724	0.786974914377763
PNP	Coding	chr14	parmigiano	100.0	0.821870184299446	0.392634241956164	0.637214550078872	0.0253097337712662	0.0927558329082269
PNP	Microglia	chr14	Original	557.0	0.424248005181632	0.387448981733233	0.96214879440127	0.384026380157689	0.849132993672831
PNP	Microglia	chr14	parmigiano	225.0	0.109790517536219	0.380393019659186	0.0555443060005286	0.0241203748045923	0.235380281805487
PNP	Neuron	chr14	Original	737.0	0.717657083777262	0.775017894426824	0.696839501018454	0.398792814907957	0.990173960770377
PNP	Neuron	chr14	parmigiano	194.0	0.931133133923952	0.31682240974256	0.999126766895297	0.0158078013437759	0.430866114301005
PNP	Oligodendrocyte	chr14	Original	893.0	0.86584958019649	0.870052512713431	0.960568825846057	0.402626543435569	0.902850620230369
PNP	Oligodendrocyte	chr14	parmigiano	268.0	0.696754891884394	0.544495277468256	0.423824755274916	0.0241541710015284	0.416182452939689
PNPLA1	Coding	chr6	Original	192.0	0.754844716753194	0.266533494271498	0.690707406126513	0.505939087080148	0.548256779729645
PNPLA1	Coding	chr6	parmigiano	95.0	0.0840013648588454	0.0584321051168445	0.112817440606084	0.429052793191951	0.0968320625532062
PNPLA1	Neuron	chr6	Original	769.0	0.242106131848637	0.235934080977769	0.407701164730156	0.326359931726559	0.234589172951005
PNPLA1	Neuron	chr6	parmigiano	86.0	0.0612505462554832	0.0493699202554391	0.0307334058343217	0.0511738539609358	0.0166293518341724
PNPLA2	Astrocyte	chr11	Original	1072.0	0.766975194504163	0.675331842335487	0.624578834803149	0.977564250761765	0.696916225685742
PNPLA2	Astrocyte	chr11	parmigiano	415.0	0.841258190142773	0.838704251244655	0.594047679948594	0.878811042042227	0.811888536257314
PNPLA2	Coding	chr11	Original	320.0	0.771954854868206	0.596950524297954	0.343212473110883	0.523624844702867	0.450138829942073
PNPLA2	Coding	chr11	parmigiano	186.0	0.785918854406876	0.909607049030844	0.318442263121382	0.434899435070661	0.13626696765516
PNPLA2	Microglia	chr11	Original	945.0	0.634593481738958	0.677893807609926	0.2537753315938	0.66302673007484	0.612138274466558
PNPLA2	Microglia	chr11	parmigiano	385.0	0.85089222263284	0.438495677586125	0.97336429402198	0.85139094546949	0.761735542591336
PNPLA2	Neuron	chr11	Original	966.0	0.0147184962933768	0.194628953050548	0.0022464990904779	0.0001739875066946	0.0023960540590098
PNPLA2	Neuron	chr11	parmigiano	222.0	0.146726245523839	0.242337622417466	0.158217762668664	0.523561243498581	0.291163322974852
PNPLA2	Oligodendrocyte	chr11	Original	888.0	0.808997068815793	0.647340314971004	0.554325296628944	0.735084025654793	0.695676721946527
PNPLA2	Oligodendrocyte	chr11	parmigiano	346.0	0.840332368138463	0.597011122067464	0.661292553702866	0.891309750119675	0.792742132194071
PNPLA3	Astrocyte	chr22	Original	712.0	0.168922539347308	0.676563699301237	0.705576242662097	0.671172227190045	0.881353026840517
PNPLA3	Astrocyte	chr22	parmigiano	91.0	0.91739678607184	0.865995922235379	0.447460882199049	0.270750970837504	0.19052832385634
PNPLA3	Coding	chr22	Original	294.0	0.0295709370765982	0.083352205161798	0.599556226198592	0.513805612403321	0.586657868703213
PNPLA3	Coding	chr22	parmigiano	166.0	0.99481284055273	0.94865641499541	0.654981077026081	0.687539736844021	0.872778144587223
PNPLA3	Microglia	chr22	Original	707.0	0.185441510344691	0.673676537000853	0.773370847511967	0.659907389992274	0.865407998892571
PNPLA3	Microglia	chr22	parmigiano	138.0	0.999533655799704	0.913887145056744	0.512882435400451	0.582720681938362	0.357319377411218
PNPLA3	Neuron	chr22	Original	994.0	0.020456836921074	0.0617472412899069	0.657058016367322	0.579436519438824	0.233365583980582
PNPLA3	Neuron	chr22	parmigiano	98.0	0.984996115511166	0.948421033095856	0.841562847266859	0.871779492117754	0.679603667420396
PNPLA3	Oligodendrocyte	chr22	Original	639.0	0.119701628801869	0.554568046171168	0.626364898705913	0.913034776022808	0.886452405263004
PNPLA3	Oligodendrocyte	chr22	parmigiano	129.0	0.993186283414715	0.997999300276147	0.745658396550489	0.77089115279912	0.642483068787216
PNPLA5	Coding	chr22	Original	171.0	0.136908575040096	0.122846149334862	0.67612855994944	0.343542086126169	0.139806024018715
PNPLA5	Coding	chr22	parmigiano	71.0	0.0623562407254847	0.0306739295817091	0.128842146567789	0.323510136970566	0.111232395211888
PNPLA5	Neuron	chr22	Original	597.0	0.0159179760886131	0.0118990296229554	0.714604992677133	0.0580999826943538	0.0193929196226741
PNPLA5	Neuron	chr22	parmigiano	72.0	0.909719343491682	0.781600408256513	0.339392062326732	0.491811563992977	0.271942410940263
PNPLA6	Astrocyte	chr19	Original	957.0	0.0389546271969408	0.856192947391754	0.485131179257603	0.591681436475345	0.750720250811768
PNPLA6	Astrocyte	chr19	parmigiano	265.0	0.548195214541415	0.568309706508241	0.76482057199804	0.699690926400265	0.557594873874414
PNPLA6	Coding	chr19	Original	464.0	0.0169654875823246	0.575179716985157	0.517036178794936	0.467672921371339	0.836010387296596
PNPLA6	Coding	chr19	parmigiano	269.0	0.0037025951145198	0.116720367457659	0.621765798230801	0.317831648403579	0.431054142543844
PNPLA6	Microglia	chr19	Original	996.0	0.0365807817230184	0.776424685307427	0.715527441830128	0.57057327885642	0.767884842673637
PNPLA6	Microglia	chr19	parmigiano	306.0	0.64726973897053	0.709723346373209	0.885782019916643	0.924598346324098	0.884148156030328
PNPLA6	Neuron	chr19	Original	962.0	0.0357573779508734	0.749069753567686	0.351660317116145	0.561824884921524	0.579602670824906
PNPLA6	Neuron	chr19	parmigiano	221.0	0.693515378816967	0.413582116748023	0.742866709375205	0.573245536544987	0.438757165848276
PNPLA6	Oligodendrocyte	chr19	Original	1019.0	0.039455980987175	0.834643319887914	0.638864871346237	0.553130699347259	0.810542025984424
PNPLA6	Oligodendrocyte	chr19	parmigiano	322.0	0.925305245616339	0.693471487246248	0.8966764420971	0.790409999037037	0.747899307868036
PNPLA7	Astrocyte	chr9	Original	2399.0	0.801472437971131	0.548816465207721	0.230868312950709	0.953016477594541	0.814941384993744
PNPLA7	Astrocyte	chr9	parmigiano	202.0	0.552064216881994	0.536126957297712	0.46023649108057	0.306572893072334	0.678531739447714
PNPLA7	Coding	chr9	Original	850.0	0.842521408325423	0.828173561308891	0.670727061267128	0.710741135646708	0.177121038043406
PNPLA7	Coding	chr9	parmigiano	376.0	0.76524364790442	0.216794550866818	0.533291559818799	0.328476993174946	0.474132551248902
PNPLA7	Microglia	chr9	Original	2668.0	0.768949079465526	0.383375348151779	0.242891340627315	0.111520776584654	0.575747952754436
PNPLA7	Microglia	chr9	parmigiano	258.0	0.999538684238917	0.0977020544886065	0.193301844066313	0.0674205568905811	0.0338824724752853
PNPLA7	Neuron	chr9	Original	2314.0	0.822865816400297	0.517342922814793	0.284083677388829	0.986827448557148	0.879534210546845
PNPLA7	Neuron	chr9	parmigiano	161.0	0.379346528401975	0.727595153271168	0.637388234296918	0.105191506649164	0.733625276645347
PNPLA7	Oligodendrocyte	chr9	Original	2423.0	0.719337659278672	0.410503224091189	0.22463749092447	0.166254241663493	0.698933501465437
PNPLA7	Oligodendrocyte	chr9	parmigiano	218.0	0.963024343357038	0.326699411706459	0.188589845792122	0.104591301395797	0.229564126565575
PNPLA8	Astrocyte	chr7	Original	956.0	0.262797214698112	0.687211683411589	0.410261821235609	0.497756810169594	0.561158939038137
PNPLA8	Astrocyte	chr7	parmigiano	220.0	0.0529591436967538	0.100823187243147	0.0528346275229544	0.289560682608356	0.413778637086794
PNPLA8	Coding	chr7	Original	685.0	0.159286410189234	0.513624872030797	0.696626364344041	0.376321654694604	0.384119256553063
PNPLA8	Coding	chr7	parmigiano	408.0	0.0907613466038053	0.195030430005791	0.0797465985004291	0.526882710311578	0.567747518832683
PNPLA8	Microglia	chr7	Original	956.0	0.261853305498681	0.687211683411589	0.410261821235605	0.43131590289643	0.588703585836441
PNPLA8	Microglia	chr7	parmigiano	242.0	0.169755626185958	0.116274773294112	0.149970022709484	0.692024700104944	0.530378580299121
PNPLA8	Neuron	chr7	Original	1060.0	0.367965188399875	0.593260759224139	0.563174764597454	0.446660439995315	0.523152479465984
PNPLA8	Neuron	chr7	parmigiano	188.0	0.0343720366324121	0.0129401388470503	0.0137637206116203	0.464286299739489	0.16483645361097
PNPLA8	Oligodendrocyte	chr7	Original	1030.0	0.262125165200659	0.677184664635303	0.313348194188261	0.480186711512063	0.566773485486861
PNPLA8	Oligodendrocyte	chr7	parmigiano	272.0	0.145699243403274	0.199584549398225	0.0883676510285026	0.589724859176151	0.524829882820787
PNPO	Astrocyte	chr17	Original	641.0	0.0143232301859149	0.0792753059253581	0.874807131515015	0.770095588442044	0.496784104503397
PNPO	Astrocyte	chr17	parmigiano	226.0	0.0337151664236373	0.0954947649169511	0.0125441577677256	0.0962850019305306	0.0396335243824265
PNPO	Coding	chr17	Original	249.0	0.480936501049384	0.301662878336244	0.577786791761954	0.599974831728976	0.471284357823811
PNPO	Coding	chr17	parmigiano	170.0	0.240319515292287	0.205889360916506	0.0657309948000926	0.523745005053668	0.167397226027748
PNPO	Microglia	chr17	Original	661.0	0.014056069724574	0.0848706202257778	0.916847011548194	0.826997354565523	0.495500093754284
PNPO	Microglia	chr17	parmigiano	260.0	0.176336789036707	0.074161519947362	0.0991791205729073	0.66940380841619	0.258245526345124
PNPO	Neuron	chr17	Original	488.0	0.0075695895752172	0.228413966711988	0.794875868853704	0.884986737798391	0.69831790368633
PNPO	Neuron	chr17	parmigiano	119.0	0.168077529545756	0.17720549744062	0.132427391043335	0.587890015233657	0.56511235869125
PNPO	Oligodendrocyte	chr17	Original	785.0	0.0178028330764443	0.157164100614326	0.395251135508635	0.622187756651624	0.568106800415605
PNPO	Oligodendrocyte	chr17	parmigiano	364.0	0.966119089185426	0.647385079030604	0.450825360060787	0.96953931990119	0.914333454350868
PNPT1	Astrocyte	chr2	Original	1051.0	0.755703282091507	0.404002431653482	0.352798702046943	0.807160608299067	0.679554290411926
PNPT1	Astrocyte	chr2	parmigiano	126.0	0.826289116747378	0.279398424546714	0.160229194424547	0.320203900372089	0.666241187001605
PNPT1	Coding	chr2	Original	366.0	0.529713885633027	0.189093362049334	0.369258698674878	0.49466620275328	0.839318118117463
PNPT1	Coding	chr2	parmigiano	159.0	0.0300131058334625	0.0079440089498741	0.143654053426014	0.0852616130594883	0.0223421379403441
PNPT1	Microglia	chr2	Original	1079.0	0.882988645135514	0.523057984234913	0.648252731134569	0.809843219956123	0.824888769569943
PNPT1	Microglia	chr2	parmigiano	209.0	0.967065100751008	0.783895940660987	0.977066886138342	0.949460584918693	0.663326228119355
PNPT1	Neuron	chr2	Original	1135.0	0.291197351755761	0.194991578410266	0.724427169718551	0.417603106389534	0.676446778995231
PNPT1	Neuron	chr2	parmigiano	146.0	0.143218778675121	0.224619572912145	0.0395109194039707	0.473275443224197	0.419568716766725
PNPT1	Oligodendrocyte	chr2	Original	940.0	0.693647255161969	0.558937386478787	0.562922243583588	0.409156870245234	0.963818928893101
PNPT1	Oligodendrocyte	chr2	parmigiano	142.0	0.610025449227053	0.298854746394677	0.112832795159565	0.836640623936047	0.536002296422971
PNRC1	Astrocyte	chr6	Original	382.0	0.665245175372345	0.696789916870403	0.664605659428384	0.887353087526391	0.649615279531666
PNRC1	Astrocyte	chr6	parmigiano	151.0	0.754139577085403	0.705287461505947	0.503538110146461	0.785460821636462	0.342378055485362
PNRC1	Coding	chr6	Original	204.0	0.675484286870924	0.746649330977525	0.446485343361052	0.982533003650905	0.822456862291841
PNRC1	Coding	chr6	parmigiano	121.0	0.73805178898907	0.46390440671452	0.705203632866493	0.557333526273051	0.224496053496291
PNRC1	Microglia	chr6	Original	405.0	0.56848354517912	0.590025011538527	0.474346424610238	0.919009982787818	0.930960693076664
PNRC1	Microglia	chr6	parmigiano	128.0	0.619875358179398	0.599106225363445	0.646636993186055	0.260303346591266	0.505693800332606
PNRC1	Neuron	chr6	Original	380.0	0.59519278375837	0.641161693604364	0.342995987992174	0.90131304597167	0.890754405775772
PNRC1	Neuron	chr6	parmigiano	111.0	0.669220033464214	0.460167294324923	0.933360274789791	0.43590430242749	0.745140139997296
PNRC1	Oligodendrocyte	chr6	Original	295.0	0.652608964493126	0.592597206354571	0.369552652709746	0.97472529249941	0.835563065753154
PNRC1	Oligodendrocyte	chr6	parmigiano	145.0	0.77326881413873	0.58539524104706	0.853331695023602	0.863760433333662	0.566148179125736
PNRC2	Astrocyte	chr1	Original	390.0	0.955529932020434	0.986908668132141	0.563327489478281	0.99742483071818	0.901183528814742
PNRC2	Astrocyte	chr1	parmigiano	150.0	0.938718518754687	0.742165986124251	0.920838329085809	0.585701006394031	0.714706256565893
PNRC2	Coding	chr1	Original	160.0	0.960647296247767	0.995899245958142	0.553879687685745	0.988539418423143	0.959216219718181
PNRC2	Coding	chr1	parmigiano	71.0	0.993083481622739	0.827536504487549	0.998093083571714	0.847539133349919	0.872297767231138
PNRC2	Microglia	chr1	Original	356.0	0.969382269446838	0.991216819031539	0.941418558883454	0.972915283332245	1.0
PNRC2	Microglia	chr1	parmigiano	135.0	0.944454213990404	0.947921643197025	0.775922200209764	0.725439337897815	0.640398159173125
PNRC2	Neuron	chr1	Original	521.0	0.932999198259688	0.728024851609932	0.755702017704435	0.838210020492953	0.743780004269708
PNRC2	Neuron	chr1	parmigiano	83.0	0.824059750204988	0.643823690086008	0.978035743046525	0.969810742927615	0.754321411152614
PNRC2	Oligodendrocyte	chr1	Original	398.0	0.955549317818371	0.986387589194515	0.613630378259434	0.998217476788795	0.922785508745395
PNRC2	Oligodendrocyte	chr1	parmigiano	171.0	0.957388159755137	0.959989838861996	0.838712593632916	0.742872759071069	0.749976237381341
POC1A	Astrocyte	chr3	Original	1269.0	0.0926125537159681	0.167695459167915	0.409464175426164	0.345030813594535	0.275920009977983
POC1A	Astrocyte	chr3	parmigiano	203.0	0.282672577098948	0.277891368455815	0.328066968002088	0.0837184140470498	0.112841579325772
POC1A	Coding	chr3	Original	124.0	0.0907657703456488	0.0509276038634856	0.388664149144936	0.338747218323828	0.2838010917648
POC1A	Coding	chr3	parmigiano	69.0	0.879185804263298	0.630294447492147	0.562056483910547	0.974365559493146	0.914747369570447
POC1A	Microglia	chr3	Original	1112.0	0.382544373665103	0.418372603765545	0.892221130945315	0.589688542527535	0.583386434821268
POC1A	Microglia	chr3	parmigiano	189.0	0.471536384489125	0.583779985486606	0.114305770347019	0.214658821974662	0.116730137344288
POC1A	Neuron	chr3	Original	1311.0	0.122769682474749	0.136659910222752	0.751595976830554	0.430017053563104	0.188014333638155
POC1A	Neuron	chr3	parmigiano	134.0	0.813465309937089	0.766753411508119	0.712904620893335	0.589108943997637	0.326835793152181
POC1A	Oligodendrocyte	chr3	Original	1398.0	0.206937716117222	0.286832656185004	0.228857335934166	0.584443164745382	0.348508564315027
POC1A	Oligodendrocyte	chr3	parmigiano	186.0	0.539386235640624	0.616251468811702	0.638500913567867	0.791031894224822	0.840123844193474
POC1B	Astrocyte	chr12	Original	1465.0	0.364404140030388	0.646615763706017	0.407959347767547	0.269741797774551	0.607013370519318
POC1B	Astrocyte	chr12	parmigiano	240.0	0.243946227464119	0.333578484253234	0.778080877278375	0.307096152934921	0.505488839546056
POC1B	Coding	chr12	Original	872.0	0.259674190831759	0.408677578134095	0.311695873444274	0.18396348588245	0.809882411961843
POC1B	Coding	chr12	parmigiano	462.0	0.360479040451023	0.350880639834174	0.4929085790147	0.257063213717599	0.379487636585287
POC1B	Microglia	chr12	Original	1604.0	0.421818860367818	0.62141585417558	0.305915211482294	0.293765825586187	0.523695365800201
POC1B	Microglia	chr12	parmigiano	317.0	0.353680167859741	0.597115103406756	0.757794104545341	0.174177920326805	0.821179587289497
POC1B	Neuron	chr12	Original	1822.0	0.497203251911352	0.707729523566405	0.892107163417972	0.230219350655588	0.939858761617514
POC1B	Neuron	chr12	parmigiano	221.0	0.729740713942953	0.340039632213523	0.250785127968963	0.494385893083583	0.324117972669254
POC1B	Oligodendrocyte	chr12	Original	1448.0	0.346356540598999	0.59905431763561	0.764677235912228	0.310717252817181	0.896491014848627
POC1B	Oligodendrocyte	chr12	parmigiano	283.0	0.426658901929376	0.672506543768512	0.319357512271717	0.3215847266361	0.520036042131786
POC1B-GALNT4	Astrocyte	chr12	Original	613.0	0.5143249657794	0.447186424411409	0.446000326850768	0.829153411838365	0.968206676666885
POC1B-GALNT4	Astrocyte	chr12	parmigiano	196.0	0.370603204248651	0.36212152262905	0.670131007054307	0.617817111718471	0.573135686329104
POC1B-GALNT4	Coding	chr12	Original	363.0	0.387679718094232	0.269763298695584	0.307594100200875	0.830150550442443	0.758805977884522
POC1B-GALNT4	Coding	chr12	parmigiano	242.0	0.747588837351154	0.513870247172665	0.615406754451165	0.999178895471953	0.976864540612502
POC1B-GALNT4	Microglia	chr12	Original	752.0	0.5014275904469	0.443910000634525	0.283491036913986	0.99357692509825	0.8213738224882
POC1B-GALNT4	Microglia	chr12	parmigiano	264.0	0.889827709674273	0.655463289721377	0.549261060864751	0.981151011427561	0.857792604930826
POC1B-GALNT4	Neuron	chr12	Original	970.0	0.59306501235813	0.59976944128552	0.853905057081903	0.91293346497634	0.827646603189635
POC1B-GALNT4	Neuron	chr12	parmigiano	179.0	0.885700335640999	0.577235963934347	0.934621547958007	0.993673121333537	0.930776470614977
POC1B-GALNT4	Oligodendrocyte	chr12	Original	677.0	0.591295368312944	0.452821914662693	0.66097162761595	0.857453544278832	0.775620817699164
POC1B-GALNT4	Oligodendrocyte	chr12	parmigiano	244.0	0.748156012579726	0.722864116060343	0.799971734000617	0.999467653798216	0.956828310612639
POC5	Coding	chr5	Original	204.0	0.205851672203805	0.124468947744159	0.111608937312696	0.221545129274531	0.291365924650912
POC5	Coding	chr5	parmigiano	102.0	0.844095542405394	0.719388069721958	0.141592027499564	0.859919371469289	0.844670407538342
POC5	Microglia	chr5	Original	704.0	0.956962746969484	0.164989507558137	0.474607481668048	0.507843289311872	0.521934296588779
POC5	Microglia	chr5	parmigiano	198.0	0.195296272174024	0.175595729144037	0.239092057661939	0.808256585912076	0.535722238647562
PODN	Astrocyte	chr1	Original	711.0	0.987479458126227	0.14586133330505	0.420864230878014	0.125736178236878	0.300762567210309
PODN	Astrocyte	chr1	parmigiano	115.0	0.0113541035602209	0.0116525185832366	0.0284081203401678	0.143348356869312	0.026615395796579
PODN	Coding	chr1	Original	320.0	0.984941492950518	0.80686251337661	0.888757758696873	0.408527846980424	0.903864837978242
PODN	Coding	chr1	parmigiano	162.0	0.0102425571409788	0.0285969546196622	0.0139600622193955	0.228597361893838	0.17335526602159
PODN	Neuron	chr1	Original	1066.0	0.898414827674703	0.145073880659845	0.477065842594215	0.243581236192422	0.23676197135641
PODN	Neuron	chr1	parmigiano	122.0	0.0655154242484937	0.707505772355982	0.867702088213654	0.262692936566028	1.0
PODN	Oligodendrocyte	chr1	Original	712.0	0.987252751950052	0.705052792539121	0.73812803878005	0.949209905120446	0.796026760088068
PODN	Oligodendrocyte	chr1	parmigiano	192.0	0.730290569306115	0.677434220651463	0.386240970176976	0.57187775961167	0.712452592415942
PODNL1	Astrocyte	chr19	Original	843.0	0.326583728003576	0.536671133545754	0.873392512523851	0.842227768323636	0.769184691347264
PODNL1	Astrocyte	chr19	parmigiano	225.0	0.382267888969507	0.300149593284337	0.457501463831544	0.592365866369499	0.606936469279333
PODNL1	Coding	chr19	Original	328.0	0.777976855875248	0.672339434016023	0.967940139260043	0.840756015369785	0.781802884940986
PODNL1	Coding	chr19	parmigiano	164.0	0.495780458295252	0.380056482289543	0.276225853574981	0.46864543810945	0.237835365254141
PODNL1	Microglia	chr19	Original	841.0	0.79376386482202	0.623701998908055	0.512169942891267	0.818618357918046	0.36756662230849
PODNL1	Microglia	chr19	parmigiano	247.0	0.727601606416563	0.714764559055683	0.768009452608227	0.938810518670034	0.878284795127176
PODNL1	Neuron	chr19	Original	618.0	0.37835660717927	0.717444481700366	0.449207790610576	0.741235095928044	0.785286258623437
PODNL1	Neuron	chr19	parmigiano	127.0	0.33345233374369	0.164936003676124	0.973091687996306	0.833901758846985	0.55631376824515
PODNL1	Oligodendrocyte	chr19	Original	760.0	0.257531628452187	0.353353773580008	0.37110902197978	0.861419640089396	0.705436508037695
PODNL1	Oligodendrocyte	chr19	parmigiano	277.0	0.765456901602955	0.833368532659844	0.692268214077034	0.916310046293117	0.922121176745402
PODXL	Astrocyte	chr7	Original	827.0	0.0290374234378324	0.0717926360573114	0.662101613011307	0.323921378909618	0.523794144550281
PODXL	Astrocyte	chr7	parmigiano	106.0	0.92858768751876	0.937234323924523	0.706726478873086	0.893375043579882	0.952973633446094
PODXL	Coding	chr7	Original	450.0	0.0847918887363859	0.199227374916869	0.295151699951409	0.598922191181087	0.309856340132677
PODXL	Coding	chr7	parmigiano	191.0	0.417896222111973	0.527098744746951	0.161478801958989	0.886664705172164	0.88596448859399
PODXL	Microglia	chr7	Original	1003.0	0.0306751823461793	0.125206694600447	0.385817637508276	0.254804585070098	0.704722721214748
PODXL	Microglia	chr7	parmigiano	201.0	0.0595192869019971	0.35681242801498	0.439826046278608	0.567858097517676	0.956804596989164
PODXL	Neuron	chr7	Original	710.0	0.171375351106115	0.274892307940566	0.662969485802828	0.773912481140839	0.705334900096948
PODXL	Neuron	chr7	parmigiano	51.0	0.740793078515446	0.754728958788076	0.270882651576874	0.890186344819614	0.774495614929551
PODXL	Oligodendrocyte	chr7	Original	878.0	0.0410161305296024	0.130276410791023	0.545362653791718	0.525832096575734	0.623647408802151
PODXL	Oligodendrocyte	chr7	parmigiano	131.0	0.612499929914979	0.59259929607697	0.869628719519208	0.613205001909193	0.754827719924119
PODXL2	Astrocyte	chr3	Original	819.0	0.914467275783565	0.98423776466752	0.564801182616389	0.76840412667587	0.890982990861685
PODXL2	Astrocyte	chr3	parmigiano	176.0	0.558059663128888	0.821904512209927	0.130929822300569	0.509037628317236	0.417099439413474
PODXL2	Coding	chr3	Original	164.0	0.400096669456162	0.866524736927007	0.323598117189565	0.207974423013521	0.781214103917661
PODXL2	Coding	chr3	parmigiano	91.0	0.0241180732056918	0.0667335931613667	0.0054436103797798	0.0548459951268081	0.0236747711465772
PODXL2	Microglia	chr3	Original	806.0	0.592392525721355	0.966217722889636	0.0522295222433236	0.312958961791795	0.18465627077749
PODXL2	Microglia	chr3	parmigiano	166.0	0.21489485266781	0.675055765234228	0.0654382441421348	0.136737684856977	0.240471651565311
PODXL2	Neuron	chr3	Original	818.0	0.86231500169262	0.979370107710482	0.494651120303748	0.700284702096615	0.81229328086681
PODXL2	Neuron	chr3	parmigiano	120.0	0.311608229289005	0.530217600001261	0.40470852356332	0.384338922495037	0.782893116213441
PODXL2	Oligodendrocyte	chr3	Original	731.0	0.829507099988143	0.974139296431391	0.238467283744806	0.414386637970142	0.584403765090587
PODXL2	Oligodendrocyte	chr3	parmigiano	178.0	0.088244028918572	0.475981100942441	0.0195467134294491	0.0965049088933022	0.134579979041037
POFUT1	Astrocyte	chr20	Original	884.0	0.925781863799883	0.136194318396627	0.846104439385854	0.670015488783276	0.262926006560634
POFUT1	Astrocyte	chr20	parmigiano	194.0	0.79519107242893	0.403310733598163	0.746078143069009	0.903527985136131	0.764003401502289
POFUT1	Coding	chr20	Original	369.0	0.355200177411954	0.242645027492552	0.427417363376962	0.512696352175724	0.382948831737022
POFUT1	Coding	chr20	parmigiano	178.0	0.767999415990389	0.83787282944089	0.276084684676823	0.79779863228482	0.881773374807424
POFUT1	Microglia	chr20	Original	1085.0	0.231934090381534	0.041106222326637	0.814937989804922	0.219052101315877	0.202337688842542
POFUT1	Microglia	chr20	parmigiano	229.0	0.878375897466253	0.847358904455184	0.752252670706269	0.484400477891886	0.582306195622142
POFUT1	Neuron	chr20	Original	860.0	0.406880011382322	0.0820166462385089	0.69465145376586	0.178112207359891	0.128952890483662
POFUT1	Neuron	chr20	parmigiano	136.0	0.866137781806127	0.711026085016562	0.868658500367914	0.825662780705334	0.688425297482053
POFUT1	Oligodendrocyte	chr20	Original	1121.0	0.844037130383967	0.428103237306597	0.776174827561477	0.653822120033626	0.587087855616957
POFUT1	Oligodendrocyte	chr20	parmigiano	306.0	0.981754811614796	0.996142824778694	0.449669274275024	0.928505093687626	0.730938734798155
POFUT2	Astrocyte	chr21	Original	1217.0	0.0375197211505367	0.0143492526528642	0.329667280159714	0.372425840896211	0.157461619329352
POFUT2	Astrocyte	chr21	parmigiano	134.0	0.020026133540616	0.0221018600702982	0.345889323451847	0.0879869400250539	0.0747001275043995
POFUT2	Coding	chr21	Original	481.0	0.0430255538422342	0.0077585855976976	0.146523843376637	0.57253055739981	0.129167539891225
POFUT2	Coding	chr21	parmigiano	207.0	0.638923268082649	0.407502908751871	0.300646988424509	0.9361258075107	0.607821627680529
POFUT2	Microglia	chr21	Original	1286.0	0.0404360166735093	0.0122582412764176	0.735634657365841	0.308404667810856	0.103846650064427
POFUT2	Microglia	chr21	parmigiano	129.0	0.659366595828288	0.226007247736466	0.989116306880978	0.972314914629339	0.753349801997625
POFUT2	Neuron	chr21	Original	912.0	0.0964064930585841	0.0264659714307362	0.952751543174159	0.666635197371387	0.206309496343808
POFUT2	Neuron	chr21	parmigiano	58.0	0.617204742580413	0.323500326433593	0.333834947384003	0.793948000698035	0.80058107607274
POFUT2	Oligodendrocyte	chr21	Original	992.0	0.0988540866862755	0.0217501546669267	0.749123830292463	0.764529869414692	0.226307178704571
POFUT2	Oligodendrocyte	chr21	parmigiano	114.0	0.523049662655312	0.263327269866478	0.726706252595059	0.969604579776897	0.684241641421607
POGK	Astrocyte	chr1	Original	769.0	0.45442543322745	0.378846545197385	0.31907019204023	0.382754739295901	0.246867644771341
POGK	Astrocyte	chr1	parmigiano	79.0	0.313573393344073	0.235602469841098	0.326662144334775	0.519270450493101	0.12364534475945
POGK	Coding	chr1	Original	465.0	0.207385054496916	0.162274747870887	0.129723569948581	0.211251556328427	0.0631840540982623
POGK	Coding	chr1	parmigiano	233.0	0.65202443946625	0.565687639755197	0.744064696218998	0.306812879749725	0.352515972103995
POGK	Microglia	chr1	Original	1077.0	0.782091884064328	0.59326623190924	0.89458622826634	0.313682680454061	0.528109944810321
POGK	Microglia	chr1	parmigiano	137.0	0.75018299502539	0.232190460411031	0.764760197382718	0.781325316184738	0.205953949177169
POGK	Neuron	chr1	Original	737.0	0.786904893443326	0.389245688723323	0.436238657269204	0.352577541254367	0.234762818946294
POGK	Neuron	chr1	parmigiano	73.0	0.143268478225836	0.142483056559081	0.0971712130261367	0.32261601048119	0.13993677997039
POGK	Oligodendrocyte	chr1	Original	877.0	0.384793175902214	0.237293172628718	0.160013099595139	0.307934243134566	0.122903761488695
POGK	Oligodendrocyte	chr1	parmigiano	138.0	0.812863055464201	0.435349753522015	0.744199777975796	0.67997512088411	0.343938535306916
POGLUT1	Astrocyte	chr3	Original	811.0	0.133747029512165	0.250061972597318	0.436116408035575	0.0661030793394731	0.0875887848321525
POGLUT1	Astrocyte	chr3	parmigiano	190.0	0.910955802976765	0.807417488182555	0.909094399993106	0.244082749848747	0.454451362475832
POGLUT1	Coding	chr3	Original	344.0	0.673813163503565	0.247823198319416	0.524619360977528	0.0501094152304336	0.123606940262383
POGLUT1	Coding	chr3	parmigiano	177.0	0.411247595603212	0.110448840493397	0.874844379444095	0.439815795523515	0.547772539232541
POGLUT1	Microglia	chr3	Original	978.0	0.18911577964433	0.539260151589498	0.177167274118428	0.0276331343891536	0.0963155655900857
POGLUT1	Microglia	chr3	parmigiano	260.0	0.145507329463625	0.103270547660684	0.845522848119775	0.0074134012549917	0.0236360805202041
POGLUT1	Neuron	chr3	Original	645.0	0.101981072654589	0.190775777009144	0.428211275263767	0.037369392525005	0.0548864620508354
POGLUT1	Neuron	chr3	parmigiano	115.0	0.838577436214434	0.807296809494715	0.830089567140982	0.391664079777877	0.476180654073018
POGLUT1	Oligodendrocyte	chr3	Original	845.0	0.485362444259732	0.566302011858183	0.83602970557162	0.0678524410105465	0.130843416919617
POGLUT1	Oligodendrocyte	chr3	parmigiano	238.0	0.947303197472244	0.0497142735400194	0.126985365894155	0.0079620834153062	0.0236022066399735
POGLUT2	Coding	chr13	Original	117.0	0.693584232844672	0.637853341005041	0.482474465547928	0.226675743408892	0.823446731519069
POGLUT2	Coding	chr13	parmigiano	77.0	0.352115538249701	0.185179312269771	0.591012543474303	0.291360436983118	0.525901694633842
POGLUT3	Coding	chr11	Original	272.0	0.54938785291157	0.440312543549983	0.458166093259618	0.0865543650213245	0.536857192814075
POGLUT3	Coding	chr11	parmigiano	136.0	0.26689964733245	0.380143999467671	0.610201097000588	0.126684552285771	0.469231211981688
POGZ	Astrocyte	chr1	Original	1116.0	0.445841194322838	0.681347042521295	0.24623270803993	0.536801212830124	0.7002281320366
POGZ	Astrocyte	chr1	parmigiano	203.0	0.0807559382399156	0.279367696297726	0.0755708454521814	0.431312066469665	0.361665124195734
POGZ	Coding	chr1	Original	566.0	0.473922749316541	0.666118779084396	0.2358081343099	0.647928964583002	0.632529963833046
POGZ	Coding	chr1	parmigiano	271.0	0.336123387528732	0.320457930211332	0.525449500191755	0.958211445668008	0.650447207015553
POGZ	Microglia	chr1	Original	1216.0	0.320443112564866	0.38896547056166	0.88018468357955	0.529084288656094	0.549449480698039
POGZ	Microglia	chr1	parmigiano	265.0	0.142888606988792	0.310588658548448	0.0652005581346562	0.727659586517343	0.402852601110146
POGZ	Neuron	chr1	Original	942.0	0.548769740996789	0.667207415913125	0.428987808850728	0.985130171260474	0.943501600418184
POGZ	Neuron	chr1	parmigiano	114.0	0.53250763977803	0.795205448587314	0.276411832563644	0.893001166341158	0.553367591796055
POGZ	Oligodendrocyte	chr1	Original	1105.0	0.645022999001459	0.559621642074374	0.513162073145295	0.234225157536299	0.677246336113594
POGZ	Oligodendrocyte	chr1	parmigiano	253.0	0.0484729878968979	0.285194735070923	0.0725093919223854	0.23286768452526	0.243195557473395
POLA2	Astrocyte	chr11	Original	829.0	0.830031051880131	0.738410218814392	0.91157559988731	0.525674775970788	0.794070577414399
POLA2	Astrocyte	chr11	parmigiano	82.0	0.943804517621688	0.224659971820065	0.293308490140323	0.354758057925747	0.423056300337046
POLA2	Coding	chr11	Original	301.0	0.314151327103084	0.372225773991379	0.791148608117392	0.367249350948851	0.671522406301331
POLA2	Coding	chr11	parmigiano	163.0	0.0915147942004335	0.0503577571359056	0.757588169439895	0.154081797160479	0.479266236138852
POLA2	Microglia	chr11	Original	792.0	0.988855348462963	0.741425148516871	0.736187466849281	0.85901231197914	0.665369843872926
POLA2	Microglia	chr11	parmigiano	97.0	0.299020605081157	0.0438885236272975	0.533755829507965	0.657855580247815	0.172992856606941
POLA2	Neuron	chr11	Original	1012.0	0.828570132094554	0.813276602001021	0.963142608282119	0.834493680930114	0.904193920479976
POLA2	Neuron	chr11	parmigiano	100.0	0.463245300025765	0.231429922165952	0.337135221823704	0.859124516111891	0.417815787242485
POLA2	Oligodendrocyte	chr11	Original	1032.0	0.0029819625290904	0.322556461778429	0.208946662100424	0.0026169154297589	0.347074512553142
POLA2	Oligodendrocyte	chr11	parmigiano	224.0	0.0056811208163387	0.106213159525781	0.0098902574057679	0.0031092414897401	0.0068827437549036
POLB	Astrocyte	chr8	Original	1082.0	0.245588161843278	0.25454568431845	0.57714806896995	0.037269940791981	0.094276025880521
POLB	Astrocyte	chr8	parmigiano	255.0	0.565927409739447	0.521487421392353	0.884937668039579	0.864208573250231	0.709417604552819
POLB	Coding	chr8	Original	256.0	0.310466536235555	0.313567911368376	0.400375256631617	0.0678988764054692	0.135253077802154
POLB	Coding	chr8	parmigiano	133.0	0.438914367175816	0.27162009759616	0.641286574177667	0.267974352902655	0.290963431814354
POLB	Microglia	chr8	Original	715.0	0.348249778629521	0.268170350442094	0.776398858152288	0.310452529227355	0.107886786637751
POLB	Microglia	chr8	parmigiano	144.0	0.432992948264482	0.871382848972198	0.059244148129059	0.553413753781209	0.223184389721881
POLB	Neuron	chr8	Original	656.0	0.308683189109215	0.281157198910199	0.467936986256171	0.0340355809235418	0.142509943688999
POLB	Neuron	chr8	parmigiano	73.0	0.0202007847099519	0.283291260341827	0.0250049265602417	0.145946457540187	0.158357309706429
POLB	Oligodendrocyte	chr8	Original	1157.0	0.284212204410444	0.300467393987612	0.909105834559175	0.27149350135554	0.0982675857055975
POLB	Oligodendrocyte	chr8	parmigiano	334.0	0.354928572737597	0.509958679315367	0.138386939953101	0.455125739017502	0.201981195394692
POLD1	Astrocyte	chr19	Original	1034.0	0.775763104854436	0.811257537010206	0.561197543748834	0.974987315381917	0.890153650868607
POLD1	Astrocyte	chr19	parmigiano	251.0	0.905535841342178	0.89735296439806	0.541916705240887	0.730063871078139	0.621910580670784
POLD1	Coding	chr19	Original	397.0	0.929711230845548	0.920685453246188	0.896606587678064	0.983772173443013	0.9991285191614
POLD1	Coding	chr19	parmigiano	229.0	0.687357987156733	0.551404638792249	0.684995363783787	0.945673548615812	0.872555477776015
POLD1	Microglia	chr19	Original	1284.0	0.776016216563661	0.821437273260082	0.292013773365553	0.867053479429383	0.82555418232623
POLD1	Microglia	chr19	parmigiano	322.0	0.960651802610038	0.965549277764537	0.467417400126675	0.997640354048406	0.816603078648459
POLD1	Neuron	chr19	Original	1147.0	0.784016981524773	0.841405268593297	0.476542419179329	0.988166160180917	0.875484530109128
POLD1	Neuron	chr19	parmigiano	219.0	0.847359572611311	0.88862286816645	0.62199178007078	0.955431921115873	0.746136828517103
POLD1	Oligodendrocyte	chr19	Original	1229.0	0.792179761432791	0.851252135078826	0.390957627290445	0.945924673816297	0.92822490218747
POLD1	Oligodendrocyte	chr19	parmigiano	366.0	0.895651371217397	0.96129274454589	0.486537846707613	0.967032715891682	0.920865166108174
POLD2	Astrocyte	chr7	Original	558.0	0.880026309151861	0.651453106653774	0.5205606216142	0.207219781542324	0.358566204375014
POLD2	Astrocyte	chr7	parmigiano	147.0	0.966402623896529	0.55047891694152	0.118081436301957	0.114220935107661	0.276064567273789
POLD2	Coding	chr7	Original	227.0	0.921499279736967	0.708684781142396	0.482651913562364	0.538751113968393	0.602354151998896
POLD2	Coding	chr7	parmigiano	130.0	0.447918917967649	0.477484595310701	0.391488551066206	0.53606004834101	0.624438494593418
POLD2	Microglia	chr7	Original	753.0	0.890636293960056	0.813069897955003	0.546806464564523	0.390616949124096	0.621206126869256
POLD2	Microglia	chr7	parmigiano	224.0	0.947290523270661	0.691168855909701	0.149566846084665	0.260582861939372	0.210308788673243
POLD2	Neuron	chr7	Original	607.0	0.923236703098131	0.559488055469185	0.517812684370883	0.0547030241582676	0.568854392107497
POLD2	Neuron	chr7	parmigiano	110.0	0.965591088132485	0.63326110516878	0.247516334916414	0.374116173706764	0.440357165515091
POLD2	Oligodendrocyte	chr7	Original	442.0	0.877928054104089	0.508248499423976	0.476464592302366	0.44865571858554	0.463489196331989
POLD2	Oligodendrocyte	chr7	parmigiano	153.0	0.917546847864527	0.429228658753464	0.0906944106795736	0.167359066996783	0.0824273454441012
POLD3	Astrocyte	chr11	Original	953.0	0.677143005576428	0.864322143199787	0.49222254628631	0.98222985555663	0.932400182424401
POLD3	Astrocyte	chr11	parmigiano	175.0	0.460850790153553	0.348224340629213	0.229570632470269	0.718601251990217	0.763983563536016
POLD3	Coding	chr11	Original	409.0	0.405228666374204	0.891758796997518	0.168864525501007	0.929338697331873	0.713933460464973
POLD3	Coding	chr11	parmigiano	202.0	0.506002312339498	0.647288206107101	0.151183842386509	0.549948009231303	0.576326338727282
POLD3	Microglia	chr11	Original	929.0	0.739901188227857	0.916789453056724	0.817643608237711	0.982509304737261	0.931407704432838
POLD3	Microglia	chr11	parmigiano	169.0	0.772237992458703	0.438579841699984	0.550003060341015	0.574385179822996	0.731776550492155
POLD3	Neuron	chr11	Original	944.0	0.46132901688089	0.796879246784403	0.894100488979553	0.950298009505488	0.834839272095076
POLD3	Neuron	chr11	parmigiano	98.0	0.707786429822138	0.233006305120972	0.360472548468334	0.836599003854877	0.418871262828092
POLD3	Oligodendrocyte	chr11	Original	975.0	0.688959413479063	0.894037882264768	0.5910558636743	0.976341214510773	0.912627753240092
POLD3	Oligodendrocyte	chr11	parmigiano	176.0	0.922725513642092	0.585667715112327	0.51317598460163	0.989745641153208	0.997675523489072
POLD4	Astrocyte	chr11	Original	575.0	0.010617764240378	0.0776047372235444	0.212580582267452	0.007387586170115	0.0915699405691524
POLD4	Astrocyte	chr11	parmigiano	218.0	0.0026716479434856	0.0011856101429128	0.0012347277791892	0.0018960508313924	0.0131677262651194
POLD4	Coding	chr11	Original	238.0	0.0248148439812084	0.334331625051943	0.663522808065824	0.0035259629602431	0.602560272982964
POLD4	Coding	chr11	parmigiano	134.0	0.801601021194413	0.574550906847511	0.514587692400719	0.475218571248819	0.284401957719689
POLD4	Microglia	chr11	Original	496.0	0.007380425743895	0.0424097336340066	0.0870738850038964	0.0045099135369572	0.0986794533339518
POLD4	Microglia	chr11	parmigiano	201.0	0.0007685565583273	0.0005370834228291	0.0005673998452117	0.0035206884912254	0.0094462088067006
POLD4	Neuron	chr11	Original	901.0	0.0164965818801694	0.490974878090236	0.125170838443573	0.0031708601377474	0.753469912063434
POLD4	Neuron	chr11	parmigiano	230.0	0.0014265491466105	0.0012076410896446	0.006119701474564	0.0029795114803944	0.0401874064390649
POLD4	Oligodendrocyte	chr11	Original	844.0	0.0025878076735224	0.201428247788437	0.0437831666898595	0.0022838998621832	0.164642995031812
POLD4	Oligodendrocyte	chr11	parmigiano	287.0	0.0012444529378598	0.0016591080000322	0.0026617348587777	0.0032333439376304	0.0563983248259394
POLDIP2	Astrocyte	chr17	Original	633.0	0.0272044102297073	0.0112046146304664	0.589853000232952	0.385015204932756	0.185951498527998
POLDIP2	Astrocyte	chr17	parmigiano	138.0	0.0120099746283964	0.0169636281528634	0.346606109459384	0.0829018803175144	0.103238947686982
POLDIP2	Coding	chr17	Original	151.0	0.129319875844954	0.455597429849642	0.23389364214582	0.56793588879687	0.758620535881119
POLDIP2	Coding	chr17	parmigiano	77.0	0.170345971654724	0.164806917927564	0.0702532430056815	0.612390230198256	0.345763287956151
POLDIP2	Microglia	chr17	Original	388.0	0.0401917458008849	0.1695755961734	0.17275018661141	0.220346629996702	0.387683871895322
POLDIP2	Microglia	chr17	parmigiano	80.0	0.349034845440137	0.151482683817686	0.175913805446849	0.554314835537799	0.60892231471092
POLDIP2	Neuron	chr17	Original	570.0	0.0251558589094008	0.0416243738626964	0.850738300403841	0.280642941932012	0.42977566475115
POLDIP2	Neuron	chr17	parmigiano	108.0	0.0018441067714465	0.0017308172583122	0.0026243205306206	0.0188999267290249	0.0327039235581759
POLDIP2	Oligodendrocyte	chr17	Original	592.0	0.294103804497879	0.0863330223690228	0.385293913510836	0.406617198844081	0.422055488687436
POLDIP2	Oligodendrocyte	chr17	parmigiano	239.0	0.0102536885864585	0.0082496305603438	0.151639324685845	0.0897291810253257	0.191196450890252
POLDIP3	Astrocyte	chr22	Original	748.0	0.540060347428503	0.267082078333275	0.974461298567845	0.585773832396508	0.488076621720854
POLDIP3	Astrocyte	chr22	parmigiano	200.0	0.509992825582407	0.411978016275799	0.609909757760263	0.419704017387125	0.920230436804024
POLDIP3	Coding	chr22	Original	224.0	0.68176397531963	0.394777372374186	0.39928614999414	0.185304938854938	0.713446028082169
POLDIP3	Coding	chr22	parmigiano	115.0	0.102972179555673	0.0686099591590569	0.461693183357871	0.21299000827331	0.120159126916632
POLDIP3	Microglia	chr22	Original	786.0	0.411973019949888	0.261708902313679	0.893609587467529	0.558299971402634	0.518895773149759
POLDIP3	Microglia	chr22	parmigiano	203.0	0.326050680419583	0.345326183822191	0.433104205389546	0.356973177275402	0.625735218623151
POLDIP3	Neuron	chr22	Original	1002.0	0.280160426346608	0.0637411291134817	0.875479872274897	0.556310852237146	0.162121320559748
POLDIP3	Neuron	chr22	parmigiano	138.0	0.752291858725168	0.378401436626433	0.774085672618183	0.463984162903146	0.504791875312338
POLDIP3	Oligodendrocyte	chr22	Original	843.0	0.341545157168029	0.196549566734554	0.647130187411535	0.653612978911208	0.322028410037002
POLDIP3	Oligodendrocyte	chr22	parmigiano	236.0	0.825872548203805	0.438748643171272	0.584521837389659	0.42747899553553	0.600086195764949
POLE	Astrocyte	chr12	Original	2298.0	0.265066791925521	0.367582504813381	0.441824484185745	0.44356927194502	0.440973637664081
POLE	Astrocyte	chr12	parmigiano	472.0	0.696191452984745	0.669291651496285	0.15091807949342	0.84860293469888	0.430877675171469
POLE	Coding	chr12	Original	1182.0	0.915018770364469	0.910493118546631	0.476254359122811	0.789513843221225	0.73963250408692
POLE	Coding	chr12	parmigiano	606.0	0.0110536323938928	0.940489415183301	0.0068985717695379	0.0544302974276862	0.0445139189312005
POLE	Microglia	chr12	Original	2740.0	0.095366290015451	0.84028225153656	0.245628537909339	0.0739678780004567	0.684672693450951
POLE	Microglia	chr12	parmigiano	626.0	0.006919516433971	0.577717114560629	0.0015091737283811	0.134228106263961	0.0242297821583636
POLE	Neuron	chr12	Original	2188.0	0.286343052642452	0.637759259262827	0.394853223786348	0.674473966669667	0.847905252219532
POLE	Neuron	chr12	parmigiano	368.0	0.421726698422817	0.31513336420816	0.249633291879043	0.448176290595295	0.370637087507526
POLE	Oligodendrocyte	chr12	Original	2569.0	0.351130142470154	0.497879976631052	0.437182237242947	0.490467982754507	0.563421458771683
POLE	Oligodendrocyte	chr12	parmigiano	583.0	0.152360177060264	0.264705778789524	0.0904805894930546	0.338593366187304	0.171527326123562
POLE2	Astrocyte	chr14	Original	981.0	0.411712520195349	0.187637523620194	0.640633334957174	0.619916773846576	0.222531011749902
POLE2	Astrocyte	chr14	parmigiano	311.0	0.520822019437486	0.693940701767313	0.238411424228714	0.561712103634527	0.432185374824722
POLE2	Coding	chr14	Original	213.0	0.537772626027508	0.62892381636671	0.653581909131637	0.633705009489932	0.588221337058681
POLE2	Coding	chr14	parmigiano	133.0	0.309884120497903	0.736713187838462	0.267789865755637	0.138847295735715	0.803450803441144
POLE2	Microglia	chr14	Original	1029.0	0.900340591452287	0.121904400176539	0.539471398144835	0.535464046002726	0.120318692553131
POLE2	Microglia	chr14	parmigiano	316.0	0.728376402399086	0.656240599790836	0.673865602024388	0.76318274841914	0.727547661834572
POLE2	Neuron	chr14	Original	894.0	0.530563180309353	0.156219702892385	0.965625954339194	0.632703569126417	0.164681766916428
POLE2	Neuron	chr14	parmigiano	211.0	0.866638406939247	0.919251253405102	0.971740175679663	0.762505774704958	0.693101546042951
POLE2	Oligodendrocyte	chr14	Original	1034.0	0.593209697426546	0.181477554982888	0.651116946691355	0.617260370513983	0.234169638570741
POLE2	Oligodendrocyte	chr14	parmigiano	357.0	0.637356942826638	0.707249670396173	0.285614363919293	0.903038926951176	0.510167877899025
POLE3	Astrocyte	chr9	Original	344.0	0.139008296320136	0.116650203725706	0.37935943510383	0.459905654317014	0.136403542026026
POLE3	Astrocyte	chr9	parmigiano	129.0	0.158280714448815	0.246660574762638	0.075080570738504	0.163196944142956	0.0744270722579158
POLE3	Coding	chr9	Original	159.0	0.0365834515464408	0.39403365054276	0.0252627480836671	0.364795348474758	0.0655613737350946
POLE3	Coding	chr9	parmigiano	78.0	0.0410469672562392	0.0188694097585041	0.380594108414354	0.548114809798533	0.547542765579589
POLE3	Microglia	chr9	Original	406.0	0.153122524196469	0.113019592005374	0.675587396742766	0.350784483333042	0.102932751059163
POLE3	Microglia	chr9	parmigiano	131.0	0.0525294524063706	0.079564914303696	0.0138294039067631	0.0995514560930884	0.0207106261559856
POLE3	Neuron	chr9	Original	451.0	0.202082076040458	0.295219195364041	0.328194773453411	0.477756403673672	0.287168340595113
POLE3	Neuron	chr9	parmigiano	122.0	0.363967006218851	0.603387618855923	0.150624553079276	0.238061560388013	0.12230590880558
POLE3	Oligodendrocyte	chr9	Original	400.0	0.148176636451885	0.174426215805544	0.101461409294012	0.243950248649276	0.177882453205411
POLE3	Oligodendrocyte	chr9	parmigiano	174.0	0.0871993778110696	0.0366685136896908	0.0884599888955008	0.101792394756441	0.0357393117647582
POLE4	Astrocyte	chr2	Original	469.0	0.190355598567734	0.178479082132351	0.860830962996387	0.148522318468759	0.14408443990389
POLE4	Astrocyte	chr2	parmigiano	130.0	0.477050150249263	0.581238523560622	0.23679795799566	0.832192466214522	0.37786616799317
POLE4	Coding	chr2	Original	155.0	0.815725150941838	0.885417782732001	0.461083257265487	0.939065668390282	0.917603105904088
POLE4	Coding	chr2	parmigiano	67.0	0.772171150470959	0.812633526217694	0.663144993873164	0.575810497373788	0.669924485875236
POLE4	Microglia	chr2	Original	272.0	0.704168793756817	0.785304576586661	0.64247337361444	0.881034254688468	0.493730298070133
POLE4	Microglia	chr2	parmigiano	54.0	0.85442102289961	0.742519277176494	0.832171388090763	0.71230381283101	0.795342796196772
POLE4	Neuron	chr2	Original	297.0	0.944909112709836	0.985118205503108	0.609111043679053	0.912885886523833	0.950953501159422
POLE4	Neuron	chr2	parmigiano	39.0	0.890385525783192	0.764685055892309	0.47072025146219	0.838525474408212	0.724323455123546
POLE4	Oligodendrocyte	chr2	Original	211.0	0.892968820485765	0.967302036974625	0.78091817920371	0.885459175393807	0.987361406286136
POLE4	Oligodendrocyte	chr2	parmigiano	66.0	0.550182221641399	0.751610148684162	0.21513453090769	0.880107909815269	0.506729957408775
POLG	Astrocyte	chr15	Original	878.0	0.944491282194977	0.524532932939937	0.79789892987745	0.217384945310225	0.709825162858521
POLG	Astrocyte	chr15	parmigiano	297.0	0.0561724003269161	0.0119084244044439	0.462372329042138	0.181662808119113	0.0452877387899555
POLG	Coding	chr15	Original	498.0	0.360789110790629	0.371629406719966	0.495251946948116	0.119396626868	0.332193873148828
POLG	Coding	chr15	parmigiano	370.0	0.183026170061155	0.0426135471690254	0.620590998235123	0.0970764849550948	0.0263293415715908
POLG	Microglia	chr15	Original	838.0	0.921198601641316	0.576320796430805	0.89249032430672	0.245681495559979	0.730320445298945
POLG	Microglia	chr15	parmigiano	325.0	0.299327275983258	0.0766629577197477	0.328165398796146	0.172808985310096	0.0811267727057354
POLG	Neuron	chr15	Original	1230.0	0.849080332734963	0.821622357346771	0.781977820693559	0.197454060490943	0.841727446332427
POLG	Neuron	chr15	parmigiano	321.0	0.120466773407543	0.0721647880209824	0.623540705942674	0.130716476379976	0.145642631485131
POLG	Oligodendrocyte	chr15	Original	884.0	0.791670382467949	0.611369846987193	0.926428075346203	0.141658703463144	0.71866509439951
POLG	Oligodendrocyte	chr15	parmigiano	366.0	0.257108605581825	0.152725897154408	0.324972985132207	0.119169493425316	0.187489906970205
POLG2	Astrocyte	chr17	Original	606.0	0.86205798069264	0.923496735607733	0.957284246343246	0.892725469472553	0.91262954733423
POLG2	Astrocyte	chr17	parmigiano	286.0	0.617302691383336	0.446309756621354	0.663207512893315	0.650746659928267	0.928509436854114
POLG2	Coding	chr17	Original	180.0	0.922869321194844	0.84951454062827	0.816814474553282	0.975764006969023	0.910230236314225
POLG2	Coding	chr17	parmigiano	94.0	0.806747768507217	0.778754654612761	0.761454579755308	0.109094726014577	0.870884598124754
POLG2	Microglia	chr17	Original	695.0	0.87945742248123	0.870176112516187	0.668903697824956	0.894751212624246	0.647567248054427
POLG2	Microglia	chr17	parmigiano	313.0	0.997920651869623	0.78815228144417	0.901196373984211	0.885729847953995	0.867920518123225
POLG2	Neuron	chr17	Original	625.0	0.910730377887547	0.934806503617419	0.777366022903332	0.903935142766623	0.877723699556796
POLG2	Neuron	chr17	parmigiano	246.0	0.796289417662393	0.430945069596448	0.6878092966907	0.73092286968792	0.909567904516018
POLG2	Oligodendrocyte	chr17	Original	628.0	0.840422903621459	0.94033427674481	0.854213829887125	0.969593732470061	0.916287454992079
POLG2	Oligodendrocyte	chr17	parmigiano	328.0	0.827689480635401	0.887370019092561	0.780627104367118	0.817063313911469	0.963628518899377
POLH	Astrocyte	chr6	Original	768.0	0.823125918474369	0.60272978816651	0.0893706522412431	0.30781395414279	0.13551347365111
POLH	Astrocyte	chr6	parmigiano	190.0	0.606213287565202	0.39287960823044	0.311047918645718	0.276487289008376	0.390825974535591
POLH	Coding	chr6	Original	305.0	0.455544460352356	0.818823255043661	0.193036002671678	0.58537188113707	0.204353427062949
POLH	Coding	chr6	parmigiano	167.0	0.808108822693809	0.377176848856101	0.498543263782475	0.396102983003747	0.690750919295261
POLH	Microglia	chr6	Original	638.0	0.882761102211333	0.756985632936341	0.0866493680918524	0.454119306233172	0.144262603320478
POLH	Microglia	chr6	parmigiano	168.0	0.389857868125601	0.379700250701268	0.48782701938523	0.2745323753354	0.398816952364517
POLH	Neuron	chr6	Original	1216.0	0.886982445448821	0.809654395398479	0.600273417692986	0.923738911453834	0.897679971002475
POLH	Neuron	chr6	parmigiano	200.0	0.936266513483955	0.826044646369328	0.834111260711289	0.914385874507195	0.585149270979964
POLH	Oligodendrocyte	chr6	Original	992.0	0.950455535488222	0.879108108665568	0.400314244695562	0.963017331179542	0.563160235641303
POLH	Oligodendrocyte	chr6	parmigiano	282.0	0.765645443531629	0.913304452983843	0.566072594642121	0.97423794805411	0.813707186734631
POLI	Astrocyte	chr18	Original	734.0	0.172723019059184	0.140793389601691	0.152942768053465	0.885916263301841	0.621275153169023
POLI	Astrocyte	chr18	parmigiano	171.0	0.15778450898163	0.0798849379031101	0.232695591885282	0.576316671440312	0.310201436829474
POLI	Coding	chr18	Original	545.0	0.263037806955621	0.277081770221969	0.395623664202385	0.541938881706904	0.600563139104484
POLI	Coding	chr18	parmigiano	318.0	0.327243852981929	0.159692753769858	0.72264513052996	0.490715260628625	0.374428761890218
POLI	Microglia	chr18	Original	857.0	0.193853332903354	0.0873835689752904	0.853247607764164	0.509442570152439	0.427258620585839
POLI	Microglia	chr18	parmigiano	197.0	0.104642440349282	0.069764400833627	0.184958267333184	0.497678163619931	0.375814399077188
POLI	Neuron	chr18	Original	868.0	0.0766705048956853	0.120405992616981	0.103976477769209	0.0982758467322394	0.606795965866101
POLI	Neuron	chr18	parmigiano	154.0	0.182910916191501	0.155374275625972	0.461714317955684	0.539620370236816	0.375674620450721
POLI	Oligodendrocyte	chr18	Original	946.0	0.209305416466622	0.15149846011339	0.69971755437099	0.580593900261214	0.32572004196346
POLI	Oligodendrocyte	chr18	parmigiano	252.0	0.218761215349105	0.0832856437814875	0.575351320598316	0.660266864968995	0.49318281447536
POLK	Astrocyte	chr5	Original	933.0	0.90829490302768	0.184480052694769	0.694876242616989	0.442651744285546	0.309605910567581
POLK	Astrocyte	chr5	parmigiano	189.0	0.467508930322075	0.444743658610786	0.564960025973173	0.450136720182062	0.2059146881428
POLK	Coding	chr5	Original	484.0	0.492065233308034	0.391017438451672	0.352371090831714	0.715946018836221	0.164191249697818
POLK	Coding	chr5	parmigiano	279.0	0.637277439654155	0.623509770303208	0.954183197304208	0.565879066221742	0.480175686766222
POLK	Microglia	chr5	Original	957.0	0.352818625640902	0.250393452327673	0.567733488137603	0.821686211541555	0.306580178929205
POLK	Microglia	chr5	parmigiano	239.0	0.234882851998963	0.184200833830817	0.688900070109577	0.798528315611492	0.440799007879301
POLK	Neuron	chr5	Original	962.0	0.266073417414761	0.222754716906637	0.484252187711366	0.455959498894369	0.189960111574658
POLK	Neuron	chr5	parmigiano	174.0	0.538167358903827	0.375786057770113	0.944440926880055	0.775032905232038	0.302536886173153
POLK	Oligodendrocyte	chr5	Original	944.0	0.387628159016828	0.183727576988562	0.685032307643996	0.339012257459525	0.282212171581647
POLK	Oligodendrocyte	chr5	parmigiano	233.0	0.802884691005601	0.19127177736187	0.434038997481604	0.67207340487552	0.253543200292329
POLL	Astrocyte	chr10	Original	517.0	0.777814970483046	0.319281404629349	0.684941601369706	0.704794745616187	0.256392115107205
POLL	Astrocyte	chr10	parmigiano	135.0	0.92601181862695	0.174102796088395	0.588043282431329	0.639473427122626	0.22798388649228
POLL	Coding	chr10	Original	297.0	0.446574125334239	0.138592931554383	0.345666886341193	0.716746577486472	0.38404913833498
POLL	Coding	chr10	parmigiano	165.0	0.500468293657526	0.340301567381506	0.812855845184917	0.471939269383528	0.467272044718102
POLL	Microglia	chr10	Original	528.0	0.590007764257903	0.226159394362524	0.731661418475153	0.676026891141788	0.185501360652803
POLL	Microglia	chr10	parmigiano	136.0	0.638589445163999	0.351257748688367	0.839127301100932	0.617701646837243	0.477163692458882
POLL	Neuron	chr10	Original	718.0	0.965100224865413	0.378319503068382	0.996892520134478	0.610259821054488	0.254768087525956
POLL	Neuron	chr10	parmigiano	106.0	0.294159218551019	0.163757816699541	0.335774497111793	0.508899342528033	0.216184201206974
POLL	Oligodendrocyte	chr10	Original	752.0	0.118764039252631	0.0370603260824543	0.308344787821162	0.0413831191375096	0.0041199487469343
POLL	Oligodendrocyte	chr10	parmigiano	315.0	0.0557664234439388	0.0244418863627348	0.272412897718872	0.0421555958151849	0.0087409375359881
POLM	Astrocyte	chr7	Original	763.0	0.889510594478464	0.744139043044672	0.233747957803513	0.594701520740272	0.521810263882666
POLM	Astrocyte	chr7	parmigiano	210.0	0.953299020959313	0.710244712287391	0.157308794522523	0.711417734988571	0.250858668167194
POLM	Coding	chr7	Original	291.0	0.844328332428281	0.880086821089673	0.448641415792292	0.543227424977489	0.382865643994759
POLM	Coding	chr7	parmigiano	159.0	0.833947775117388	0.759362391948962	0.842771410374654	0.382016217543069	0.761038290319262
POLM	Microglia	chr7	Original	606.0	0.907288096257104	0.819278640052332	0.253647220419508	0.786298858104714	0.590376022721166
POLM	Microglia	chr7	parmigiano	195.0	0.964880803318075	0.723837645240326	0.17910353181595	0.529318665125402	0.357339712518505
POLM	Neuron	chr7	Original	982.0	0.85501289365249	0.846326073909027	0.206362834679378	0.37224770117371	0.711073461887459
POLM	Neuron	chr7	parmigiano	187.0	0.834931861397903	0.590551696830319	0.900901740707858	0.380815742522673	0.650595271876432
POLM	Oligodendrocyte	chr7	Original	791.0	0.954329736869549	0.791770923904548	0.423028703602826	0.413207500421435	0.627094516011103
POLM	Oligodendrocyte	chr7	parmigiano	256.0	0.947293217462776	0.836026052475233	0.258451860723677	0.542300354110551	0.514356678316219
POLN	Astrocyte	chr4	Original	2194.0	0.18869703301503	0.605161525789561	0.463510344798499	0.866429148753875	0.615320009820941
POLN	Astrocyte	chr4	parmigiano	290.0	0.646670804451169	0.678143061063177	0.68745805142922	0.760767498611318	0.810689318326362
POLN	Coding	chr4	Original	999.0	0.945346746620568	0.698094818206876	0.997947088702523	0.909792515465289	0.92415874667956
POLN	Coding	chr4	parmigiano	478.0	0.398261521662828	0.516330507083434	0.722854356732273	0.839434170699739	0.77360752786366
POLN	Microglia	chr4	Original	2214.0	0.0834259873492016	0.467392593647685	0.601658787510642	0.190441450799039	0.627171613960811
POLN	Microglia	chr4	parmigiano	316.0	0.567730224963939	0.640437719053151	0.41189943402806	0.865208292016682	0.785738563387769
POLN	Neuron	chr4	Original	2554.0	0.0878558095566624	0.617961856700556	0.208497687591762	0.256784738345711	0.365600323943804
POLN	Neuron	chr4	parmigiano	219.0	0.595167313920142	0.639358520215723	0.764942355875518	0.717547738908765	0.847952051792124
POLN	Oligodendrocyte	chr4	Original	2404.0	0.121098615600523	0.590075394109286	0.3600180802241	0.808717063366998	0.428417610986942
POLN	Oligodendrocyte	chr4	parmigiano	370.0	0.0165512340537252	0.0505616961255607	0.39205858124946	0.0323006358245913	0.297268277633758
POLQ	Astrocyte	chr3	Original	1316.0	0.0741693507946142	0.120100827445697	0.0288998545765485	0.101719934055472	0.0207912666809429
POLQ	Astrocyte	chr3	parmigiano	181.0	0.556158115288477	0.245721133640513	0.89392812322963	0.947342247851015	0.548207127001503
POLQ	Coding	chr3	Original	501.0	0.302172379016539	0.178155983534122	0.445842395575264	0.198692449953263	0.476376668787465
POLQ	Coding	chr3	parmigiano	245.0	0.891147060903524	0.258176327576632	0.710142333898385	0.623079105502158	0.533897676929948
POLQ	Microglia	chr3	Original	1302.0	0.113115367991613	0.0221464869785568	0.145801314588552	0.12715351108201	0.0260619975759649
POLQ	Microglia	chr3	parmigiano	202.0	0.230275695994325	0.136740447246156	0.954259959882349	0.612967833922389	0.270927828606194
POLQ	Neuron	chr3	Original	1231.0	0.958699127149595	0.283046687971416	0.0789150998461797	0.113462081323395	0.0342327699314839
POLQ	Neuron	chr3	parmigiano	150.0	0.704630951868392	0.302868996390078	0.837941097230955	0.849797566868436	0.608955553882217
POLQ	Oligodendrocyte	chr3	Original	1940.0	0.454200567330606	0.480401180913013	0.0813888203493655	0.136732997597243	0.0198159620465688
POLQ	Oligodendrocyte	chr3	parmigiano	325.0	0.758702187110769	0.369924904058004	0.630892816462263	0.945446931831657	0.613481860775185
POLR1A	Astrocyte	chr2	Original	1561.0	0.466226378675653	0.102580989735852	0.417479658611997	0.750893880943894	0.468157380651472
POLR1A	Astrocyte	chr2	parmigiano	171.0	0.769084999417341	0.414016398744823	0.571538005299889	0.907753104693041	0.809760236736619
POLR1A	Coding	chr2	Original	812.0	0.355680988829198	0.125646947918948	0.876226237407341	0.619323849955439	0.537239226137944
POLR1A	Coding	chr2	parmigiano	347.0	0.320476464459012	0.353439572903292	0.301298340637368	0.857479405190927	0.717898285162919
POLR1A	Microglia	chr2	Original	1569.0	0.167221945856738	0.0786512200132497	0.531312609111003	0.751269614162653	0.414235495417943
POLR1A	Microglia	chr2	parmigiano	235.0	0.131682458366349	0.1158704597369	0.378634004589864	0.442308338705073	0.448294943228573
POLR1A	Neuron	chr2	Original	1560.0	0.225038472435545	0.102574177181844	0.417365999822941	0.761257199626909	0.474323115851082
POLR1A	Neuron	chr2	parmigiano	171.0	0.793734214671199	0.41295592926001	0.525465744988098	0.749590151972072	0.88875962341463
POLR1A	Oligodendrocyte	chr2	Original	1792.0	0.316606793727647	0.151104351461522	0.499855754826098	0.777414725430809	0.554218824458666
POLR1A	Oligodendrocyte	chr2	parmigiano	274.0	0.849690388278985	0.590789551389175	0.83810773556984	0.537955358586378	0.906303888437776
POLR1B	Astrocyte	chr2	Original	1054.0	0.302771147226253	0.248339927333385	0.502271487901633	0.0709012779189048	0.548337964426014
POLR1B	Astrocyte	chr2	parmigiano	277.0	0.259635810986475	0.27840689401849	0.634715916011632	0.523203611854472	0.691382425034571
POLR1B	Coding	chr2	Original	293.0	0.18944828571248	0.22731297417427	0.86175382441799	0.0344428166604618	0.349881219664525
POLR1B	Coding	chr2	parmigiano	185.0	0.338831682556139	0.219945300504683	0.124143894489894	0.461248667591447	0.203345522773785
POLR1B	Microglia	chr2	Original	889.0	0.295386081428504	0.461898711557032	0.669442883614917	0.0536659003969778	0.38049147897859
POLR1B	Microglia	chr2	parmigiano	242.0	0.1139245825434	0.135212026587709	0.341557433032897	0.0491056972289198	0.347013496077122
POLR1B	Neuron	chr2	Original	982.0	0.279378691299248	0.358863021780849	0.901776464174767	0.033386227894341	0.489033880842202
POLR1B	Neuron	chr2	parmigiano	194.0	0.695317966055419	0.630866166450446	0.926682068152811	0.566604908550182	0.699221301064704
POLR1B	Oligodendrocyte	chr2	Original	1022.0	0.389891366343759	0.377329790409542	0.984363166485497	0.059501656548818	0.197011613723184
POLR1B	Oligodendrocyte	chr2	parmigiano	243.0	0.387375669599826	0.434003553968084	0.733329586343538	0.717071803044738	0.646650530939336
POLR1C	Astrocyte	chr6	Original	1469.0	0.648308617821377	0.628240564905728	0.681665405518677	0.249930553745275	0.991971481822538
POLR1C	Astrocyte	chr6	parmigiano	307.0	0.936027328018884	0.148502040288507	0.427967510607546	0.245838427485972	0.145215528546309
POLR1C	Coding	chr6	Original	1068.0	0.875120626111341	0.66693588869114	0.826727913297799	0.681673162652158	0.932060016986885
POLR1C	Coding	chr6	parmigiano	561.0	0.872826778821772	0.475502307410456	0.530810862193679	0.624699063830915	0.242899417276472
POLR1C	Microglia	chr6	Original	1506.0	0.903560530579211	0.836953870218095	0.912629689765549	0.433254349846424	1.0
POLR1C	Microglia	chr6	parmigiano	377.0	0.874960786740078	0.512507872685327	0.621716662979462	0.369109309610878	0.529223967005937
POLR1C	Neuron	chr6	Original	1866.0	0.849926117604891	0.729661705383054	0.8164431708417	0.570553488667466	0.681712864174939
POLR1C	Neuron	chr6	parmigiano	304.0	0.978911388549796	0.976713269827205	0.976562778969318	0.841100588244481	0.500092558602791
POLR1C	Oligodendrocyte	chr6	Original	1708.0	0.965222269950622	0.893002835933702	0.983005673878389	0.958686623280547	0.971690226878313
POLR1C	Oligodendrocyte	chr6	parmigiano	382.0	0.860334263243332	0.349696958554906	0.66875038149068	0.818680631029304	0.426290242419296
POLR1D	Astrocyte	chr13	Original	892.0	0.94081285672617	0.689567714968689	0.772479278282882	0.981415759748568	0.913830942392072
POLR1D	Astrocyte	chr13	parmigiano	204.0	0.82470478182281	0.678678216376754	0.531613233561166	0.80714213639415	0.807254684120983
POLR1D	Coding	chr13	Original	718.0	0.77921013744865	0.493956573370173	0.391567713455045	0.932358092145403	0.800987257316391
POLR1D	Coding	chr13	parmigiano	371.0	0.818859181262145	0.45633048445078	0.714328543735795	0.56425236815622	0.353040458006151
POLR1D	Microglia	chr13	Original	1044.0	0.332806931569281	0.213570407090976	0.594117233573476	0.852303374608339	0.618932313401793
POLR1D	Microglia	chr13	parmigiano	225.0	0.79308565447879	0.726934856304939	0.583584967464025	0.964528025922001	0.848247652365654
POLR1D	Neuron	chr13	Original	895.0	0.923312961372524	0.678391187797199	0.848442892615476	0.956826567735	0.921828761529911
POLR1D	Neuron	chr13	parmigiano	173.0	0.825524542953888	0.865386523025348	0.732999930589103	0.605752627737798	0.712047489924022
POLR1D	Oligodendrocyte	chr13	Original	1133.0	0.067028266061592	0.0053757642709768	0.853332612491719	0.29079806914968	0.0505369404252954
POLR1D	Oligodendrocyte	chr13	parmigiano	299.0	0.793096694162114	0.878706986080685	0.434178688630496	0.82394822670917	0.798888581811778
POLR1E	Astrocyte	chr9	Original	593.0	0.438273202742879	0.377723948568465	0.981050669387531	0.822772704536628	0.555905768891987
POLR1E	Astrocyte	chr9	parmigiano	153.0	0.560185798375358	0.587011675747915	0.557905474352439	0.923370870510238	0.853841757956926
POLR1E	Coding	chr9	Original	175.0	0.0877662846091832	0.0522874969176262	0.228781996924388	0.450647318704539	0.109351932569334
POLR1E	Coding	chr9	parmigiano	96.0	0.718724381866186	0.50515365487057	0.824301250495568	0.660697223731256	0.863733974099111
POLR1E	Microglia	chr9	Original	476.0	0.319981326896495	0.297224151438419	0.502438982827143	0.776383511567835	0.434886067962315
POLR1E	Microglia	chr9	parmigiano	127.0	0.812172931598695	0.629890644387222	0.10989466421379	0.484645008729036	0.378399091678674
POLR1E	Neuron	chr9	Original	704.0	0.519254293267355	0.472441981283448	0.561895933299632	0.745385145403616	0.64550257190511
POLR1E	Neuron	chr9	parmigiano	138.0	0.319246755098962	0.396167229132104	0.290521586929373	0.434304572312866	0.757493546197308
POLR1E	Oligodendrocyte	chr9	Original	833.0	0.193791936617851	0.26615107920993	0.52794066063245	0.410806494016471	0.448201486791027
POLR1E	Oligodendrocyte	chr9	parmigiano	275.0	0.184493351291801	0.6729123437448	0.0660664855051981	0.240159765023414	0.229302760798582
POLR1F	Coding	chr7	Original	229.0	0.695968206939549	0.511573397507827	0.968912415242518	0.848724953548768	0.691931885004983
POLR1F	Coding	chr7	parmigiano	101.0	0.555315716568911	0.486913621018597	0.457549634913742	0.582756985245889	0.760098792287749
POLR1G	Coding	chr19	Original	277.0	0.0591302794018231	0.300868693694212	0.0254401345283416	0.135107628824592	0.120448480447437
POLR1G	Coding	chr19	parmigiano	165.0	0.9162473775555	0.899829270265974	0.731740684972037	0.928624793301488	0.965696011278732
POLR1H	Coding	chr6	Original	188.0	0.928014383958182	0.8813940336534	0.92151800799033	0.877229124579853	0.986711369042918
POLR1H	Coding	chr6	parmigiano	90.0	0.857235972358961	0.95115112284379	0.799512545234645	0.490116038299845	0.921432316130773
POLR2A	Astrocyte	chr17	Original	1147.0	0.255861290295551	0.0574519188842707	0.811664451287145	0.335375330318588	0.606729519810603
POLR2A	Astrocyte	chr17	parmigiano	302.0	0.911964536216254	0.132405316480062	0.915358336887177	0.760152807141991	0.724247624919655
POLR2A	Coding	chr17	Original	547.0	0.222897373755706	0.0846898041846552	0.584108167187674	0.257609364967404	0.237725417978939
POLR2A	Coding	chr17	parmigiano	206.0	0.544731975903318	0.785619464886967	0.207347908455666	0.439331736071205	0.168876857442065
POLR2A	Microglia	chr17	Original	1172.0	0.385777271274047	0.0724219179293009	0.710875759099966	0.385805814656138	0.33896344916464
POLR2A	Microglia	chr17	parmigiano	359.0	0.83223477642737	0.708660681324998	0.894387129596623	0.731357853036864	0.656129181231695
POLR2A	Neuron	chr17	Original	1064.0	0.9670799328317	0.0323266549762981	0.975325973076494	0.35962274978239	0.332517968496265
POLR2A	Neuron	chr17	parmigiano	220.0	0.353614598516119	0.217770364208521	0.865127138522972	0.301067376772618	0.473221106495121
POLR2A	Oligodendrocyte	chr17	Original	1077.0	0.164988746706399	0.0257349608206573	0.722839173674028	0.378184664177907	0.401971282085258
POLR2A	Oligodendrocyte	chr17	parmigiano	327.0	0.442366620847221	0.213371705321193	0.742173787278712	0.477219688303819	0.44632397646203
POLR2B	Astrocyte	chr4	Original	902.0	0.477010215300066	0.576603471965599	0.242516998299941	0.817518260731631	0.98506312151938
POLR2B	Astrocyte	chr4	parmigiano	213.0	0.0593033560263608	0.0219141472966297	0.461655445227589	0.553889332146686	0.311694190291428
POLR2B	Coding	chr4	Original	246.0	0.420423809310141	0.237582805927286	0.969947110367214	0.571230776695103	0.467776779731587
POLR2B	Coding	chr4	parmigiano	146.0	0.130213936097609	0.0693928513270149	0.671484928292253	0.598938394566981	0.202110142583702
POLR2B	Microglia	chr4	Original	891.0	0.66678819428781	0.599354609857732	0.850409067719602	0.481166271358271	0.948077753545632
POLR2B	Microglia	chr4	parmigiano	226.0	0.298573341011609	0.172593936952479	0.317960214207433	0.731872587536052	0.38083818295108
POLR2B	Neuron	chr4	Original	855.0	0.895400457086348	0.626480227665296	0.802595941346877	0.816438105472292	0.848983212840446
POLR2B	Neuron	chr4	parmigiano	130.0	0.0783045639557065	0.0452796952012448	0.858290964002857	0.4389205142182	0.145214540958443
POLR2B	Oligodendrocyte	chr4	Original	957.0	0.681750478751843	0.710383917740524	0.568074684090139	0.483047888979036	0.946241848324404
POLR2B	Oligodendrocyte	chr4	parmigiano	270.0	0.389789805169915	0.255745400870412	0.78411293381042	0.669489526595187	0.471195534229295
POLR2C	Astrocyte	chr16	Original	703.0	0.169577576906403	0.580388077476912	0.137859273655203	0.263800250261538	0.311287061481217
POLR2C	Astrocyte	chr16	parmigiano	210.0	0.0952292690034068	0.251569957723037	0.0131949487162046	0.0633094402595199	0.0189484047012946
POLR2C	Coding	chr16	Original	191.0	0.651753809405715	0.90228553143011	0.543323301189026	0.325732916004084	0.253760730446356
POLR2C	Coding	chr16	parmigiano	96.0	0.758162241835777	0.806147128899532	0.427865900692224	0.8689460168768	0.346798754063422
POLR2C	Microglia	chr16	Original	724.0	0.148409215957589	0.493791950399496	0.139198130871538	0.61266748970939	0.208885224193693
POLR2C	Microglia	chr16	parmigiano	125.0	0.924039083397856	0.0356735936121403	0.950597699054784	0.0771777035278102	0.0112397639376421
POLR2C	Neuron	chr16	Original	733.0	0.707110738732832	0.37566147521934	0.969107161935992	0.817392452329925	0.4099384233611
POLR2C	Neuron	chr16	parmigiano	137.0	0.33717429183828	0.175632155516548	0.563660037026623	0.0553639971369306	0.0714505899245966
POLR2C	Oligodendrocyte	chr16	Original	968.0	0.0568081579741713	0.0660275182005862	0.924239980148666	0.0769179921558057	0.182209340243554
POLR2C	Oligodendrocyte	chr16	parmigiano	226.0	0.340843315865703	0.222016101334531	0.625583603190964	0.104585450787905	0.157011761102438
POLR2D	Astrocyte	chr2	Original	1028.0	0.284883928672688	0.172618057466249	0.689923539330713	0.102440430881986	0.380630645807783
POLR2D	Astrocyte	chr2	parmigiano	233.0	0.520081147316862	0.442323920777627	0.367227933215646	0.694581029339202	0.421887439534548
POLR2D	Coding	chr2	Original	365.0	0.0240071603925485	0.0211929553863695	0.128882633373904	0.0164133723210312	0.103514870465364
POLR2D	Coding	chr2	parmigiano	140.0	0.912793458118537	0.395853990865368	0.640355122545855	0.59819607587706	0.572679289546383
POLR2D	Microglia	chr2	Original	1143.0	0.556830097424634	0.0936677339253159	0.988577790433177	0.900756568830578	0.296781563461077
POLR2D	Microglia	chr2	parmigiano	280.0	0.215267041118509	0.103216528477047	0.712140552854093	0.798117860759325	0.425883809190005
POLR2D	Neuron	chr2	Original	980.0	0.421947253416179	0.231549179367846	0.742893743732955	0.763232688024585	0.393255589696983
POLR2D	Neuron	chr2	parmigiano	142.0	0.471474369315895	0.376241766869401	0.336246835077286	0.878658830552964	0.349060589484836
POLR2D	Oligodendrocyte	chr2	Original	1147.0	0.676050466423622	0.382438388806014	0.743417099054984	0.886322246953395	0.704980060908129
POLR2D	Oligodendrocyte	chr2	parmigiano	243.0	0.34704229182232	0.160885758657035	0.587247873435093	0.672110894332842	0.219103075703341
POLR2E	Astrocyte	chr19	Original	1153.0	0.083548761769353	0.0715047149706026	0.286687112454976	0.111237575626178	0.209248552325903
POLR2E	Astrocyte	chr19	parmigiano	224.0	0.27920063808743	0.114398615654253	0.895788647319973	0.479614190079604	0.195469373428504
POLR2E	Coding	chr19	Original	527.0	0.572578050845687	0.80652910326091	0.295793555904741	0.920588178687115	0.796150991680765
POLR2E	Coding	chr19	parmigiano	243.0	0.507091085433893	0.59327100052936	0.337461668569075	0.89977861460128	0.733111433416134
POLR2E	Microglia	chr19	Original	1213.0	0.106879963827577	0.0975366968103839	0.134760327692526	0.57648690846247	0.289792258209983
POLR2E	Microglia	chr19	parmigiano	332.0	0.607328536680299	0.523770202254466	0.644442258479738	0.838551071885978	0.907312706888444
POLR2E	Neuron	chr19	Original	1263.0	0.190640619622752	0.0526059212897569	0.901897165305598	0.406625618141848	0.153462582408054
POLR2E	Neuron	chr19	parmigiano	146.0	0.0863583126246223	0.0668669401547217	0.123333535663557	0.312960915335745	0.114927203684215
POLR2E	Oligodendrocyte	chr19	Original	1261.0	0.954337622689542	0.101492909152872	0.374227763366284	0.85182198684412	0.269306426524457
POLR2E	Oligodendrocyte	chr19	parmigiano	303.0	0.384099716981834	0.455833499662409	0.454459243204368	0.719593117103431	0.645051832245075
POLR2F	Astrocyte	chr22	Original	1809.0	0.166163718784634	0.101706681667522	0.33984336634497	0.0659099567815584	0.17279211306538
POLR2F	Astrocyte	chr22	parmigiano	219.0	0.675823624186496	0.667081277191172	0.359596387684895	0.419164891433263	0.465754868947082
POLR2F	Coding	chr22	Original	759.0	0.224590604342612	0.173178419315305	0.0293811772803102	0.70477375318366	0.452876380645299
POLR2F	Coding	chr22	parmigiano	434.0	0.946273626680043	0.798467135971546	0.910212710700572	0.784085704063812	0.624702208539234
POLR2F	Microglia	chr22	Original	2250.0	0.101364728157385	0.0338585437904934	0.551293312173718	0.209405372787837	0.0886133206849391
POLR2F	Microglia	chr22	parmigiano	445.0	0.605870896823749	0.316598251118166	0.850632165598923	0.676530626823209	0.183066790658708
POLR2F	Neuron	chr22	Original	1991.0	0.361079480466538	0.0899930788816849	0.656159182093989	0.706588613604132	0.152258191124756
POLR2F	Neuron	chr22	parmigiano	208.0	0.502737009758475	0.375717857917646	0.755003157588419	0.664257393196993	0.190159070495283
POLR2F	Oligodendrocyte	chr22	Original	1811.0	0.346055382103589	0.143285068226392	0.506926191755989	0.550558228868517	0.241382333554926
POLR2F	Oligodendrocyte	chr22	parmigiano	396.0	0.177597125952832	0.108505265118098	0.247268026355622	0.442779832894767	0.164962925018901
POLR2G	Astrocyte	chr11	Original	677.0	0.785513531957674	0.781953836425733	0.333838072635073	0.562305025942248	0.885774748612779
POLR2G	Astrocyte	chr11	parmigiano	355.0	0.98908092343592	0.961186861450624	0.840921547598619	0.942945212847631	0.773335254219647
POLR2G	Coding	chr11	Original	88.0	0.779242679188667	0.228944325910362	0.752498860266767	0.604925295391171	0.660690222873386
POLR2G	Coding	chr11	parmigiano	60.0	0.70729936591025	0.250612039828106	0.953513506710962	0.456079686446873	0.230223792494039
POLR2G	Microglia	chr11	Original	1021.0	0.698361973802359	0.432586744534413	0.397961835617409	0.699878468905978	0.748769864139177
POLR2G	Microglia	chr11	parmigiano	431.0	0.720982550081805	0.47104754211049	0.640149454372716	0.969176399014972	0.910003565988587
POLR2G	Neuron	chr11	Original	1036.0	0.515112520120791	0.377241981542434	0.319106525679731	0.90472066134326	0.568729572488101
POLR2G	Neuron	chr11	parmigiano	232.0	0.552437173754757	0.474536154286286	0.362527554210522	0.925849474920814	0.535292875066377
POLR2G	Oligodendrocyte	chr11	Original	865.0	0.943007073421412	0.748790147734756	0.20957923380318	0.873285242520664	0.934567545814156
POLR2G	Oligodendrocyte	chr11	parmigiano	422.0	0.724686026921397	0.791072702936222	0.161199177507806	0.33966410406122	0.475818039805298
POLR2H	Astrocyte	chr3	Original	780.0	0.635847092521828	0.95486182191043	0.176397395154746	0.0197093464966407	0.196119609029712
POLR2H	Astrocyte	chr3	parmigiano	346.0	0.0738278688885452	0.209134397864149	0.0268623926247926	0.0470874717759159	0.0250890968326283
POLR2H	Coding	chr3	Original	181.0	0.313775236535946	0.281724967584046	0.501479810659367	0.751468178138108	0.565061714682751
POLR2H	Coding	chr3	parmigiano	98.0	0.595610839612985	0.610721667450216	0.385014753267312	0.790496729668093	0.587568964538563
POLR2H	Microglia	chr3	Original	474.0	0.734652635523412	0.785731303250781	0.904539859923197	0.743752135335934	0.705379267948421
POLR2H	Microglia	chr3	parmigiano	256.0	0.633115522788244	0.694603586089366	0.443315567445234	0.873678344763133	0.515673833603099
POLR2H	Neuron	chr3	Original	672.0	0.866558613120231	0.923599170573718	0.543649767162583	0.416437509969642	0.8710832229823
POLR2H	Neuron	chr3	parmigiano	240.0	0.452292682833432	0.435174982636617	0.534183547161008	0.889094082589428	0.672340437320035
POLR2H	Oligodendrocyte	chr3	Original	667.0	0.899374980648903	0.944988075057952	0.946515469533268	0.70953179959452	0.591777196878422
POLR2H	Oligodendrocyte	chr3	parmigiano	328.0	0.725655816692507	0.893710416666861	0.285124877380009	0.480589943811818	0.185284085278318
POLR2I	Astrocyte	chr19	Original	428.0	0.897947731050565	0.924511867591075	0.902870743894441	0.887951162990618	0.936985139165217
POLR2I	Astrocyte	chr19	parmigiano	275.0	0.958144261955465	0.967573466890311	0.826377362959302	0.851819372051246	0.967339064047297
POLR2I	Coding	chr19	Original	85.0	0.854219884628921	0.528615289293588	0.508062353997657	0.718974479606019	0.694625809196033
POLR2I	Coding	chr19	parmigiano	61.0	0.268189618621729	0.621724027398884	0.066793520120983	0.577729067513202	0.254287558630777
POLR2I	Microglia	chr19	Original	568.0	0.953880381123427	0.962431505430154	0.768121940747941	0.862890096240295	0.92760148515145
POLR2I	Microglia	chr19	parmigiano	351.0	0.962052993545879	0.949495117462779	0.579600106256885	0.845179935712359	0.925026568618299
POLR2I	Neuron	chr19	Original	410.0	0.959091883516952	0.952445171140189	0.496971961908359	0.879195312384899	0.720217057615941
POLR2I	Neuron	chr19	parmigiano	165.0	0.959209100277779	0.93544610908022	0.800466785381214	0.7751338310926	0.745022043105419
POLR2I	Oligodendrocyte	chr19	Original	494.0	0.917620887648009	0.917681672416406	0.653600403565452	0.898409681592659	0.978098339589233
POLR2I	Oligodendrocyte	chr19	parmigiano	285.0	0.966674983079596	0.956455095649005	0.985057944193953	0.855969338424516	0.850032041957662
POLR2J	Coding	chr7	Original	155.0	0.262689569667516	0.180243115748828	0.309305616873307	0.234879916934229	0.386792620186032
POLR2J	Coding	chr7	parmigiano	60.0	0.910031906922641	0.831778628227678	0.496284988437458	0.686859001668292	0.491734529427819
POLR2J	Microglia	chr7	Original	1097.0	0.0007914789998889	0.165578566245301	0.0320584501963936	0.0017623778794093	0.0689535181099304
POLR2J	Microglia	chr7	parmigiano	269.0	0.0008820485012532	0.0219683583537151	0.0002362408088033	0.0106155308015601	0.0046638589208697
POLR2J2	Astrocyte	chr7	Original	480.0	0.204740875745049	0.074766369032366	0.828536424510111	0.403114761490413	0.280222963194833
POLR2J2	Astrocyte	chr7	parmigiano	131.0	0.162549095540903	0.143776766918044	0.955422471425879	0.306642685602861	0.413723671372385
POLR2J2	Coding	chr7	Original	84.0	0.081419998778177	0.0790068479220111	0.691867695352036	0.23210502706453	0.217211947431966
POLR2J2	Coding	chr7	parmigiano	66.0	0.063873663474584	0.24104639071831	0.103106971570581	0.211068107623783	0.350657114552559
POLR2J2	Microglia	chr7	Original	670.0	0.0268491503546788	0.0103133110228237	0.0750374125970516	0.0171710973325211	0.0293188816219886
POLR2J2	Microglia	chr7	parmigiano	187.0	0.0235847097052253	0.0121493684055036	0.0100814944517687	0.0081587442037963	0.0446807440364135
POLR2J3	Astrocyte	chr7	Original	1869.0	0.0682575973814492	0.435843818232283	0.861702057290579	0.587140496329854	0.740836827433751
POLR2J3	Astrocyte	chr7	parmigiano	265.0	0.162783696198423	0.558015569862738	0.056059400836831	0.555875076089047	0.395319638633578
POLR2J3	Coding	chr7	Original	1015.0	0.0255887037399906	0.124588009775405	0.657305950499666	0.0991898436280498	0.134354260596129
POLR2J3	Coding	chr7	parmigiano	764.0	0.0164010367268004	0.0431902874186609	0.98224638663626	0.0767168329515114	0.0346615351022338
POLR2J3	Microglia	chr7	Original	2035.0	0.0017269830480133	0.191463940111665	0.414548984428673	0.0068846812658777	0.39692098030179
POLR2J3	Microglia	chr7	parmigiano	345.0	0.0004715310653076	0.0249727770684556	2.87358051151132e-05	0.0168082904488873	0.0012806371346327
POLR2K	Astrocyte	chr8	Original	656.0	0.11211759174725	0.625558764194857	0.0580214493192344	0.500121483817702	0.840747779633865
POLR2K	Astrocyte	chr8	parmigiano	298.0	0.456195195584259	0.531141371328187	0.144647054002235	0.252063198182286	0.117272915277404
POLR2K	Coding	chr8	Original	87.0	0.732733166837902	0.8176879128847	0.865967072755056	0.262838613804649	0.665864922531071
POLR2K	Coding	chr8	parmigiano	26.0	0.27867368750326	0.180408600608888	0.0638020069816335	0.621657418375834	0.425114587577993
POLR2K	Microglia	chr8	Original	1056.0	0.414653718064157	0.377189275429965	0.129827569778682	0.788064919712384	0.698545782301949
POLR2K	Microglia	chr8	parmigiano	455.0	0.34965969492263	0.148991271351174	0.196952663303904	0.623787300047802	0.502518362935969
POLR2K	Neuron	chr8	Original	813.0	0.860035294983932	0.602782828344711	0.445404486970402	0.736202259720132	0.863020353270034
POLR2K	Neuron	chr8	parmigiano	170.0	0.331717434393904	0.538470511193534	0.232213672248091	0.658443351132197	0.26372492439109
POLR2K	Oligodendrocyte	chr8	Original	951.0	0.858366554012079	0.421755545596125	0.385728635585216	0.869094891305029	0.731206259830133
POLR2K	Oligodendrocyte	chr8	parmigiano	511.0	0.428257305569436	0.354672866270351	0.627200964200356	0.686488089961026	0.578243716234412
POLR2L	Astrocyte	chr11	Original	1092.0	0.818686341681396	0.67665311519317	0.373704942944393	0.734933453486817	0.590861009010022
POLR2L	Astrocyte	chr11	parmigiano	413.0	0.838638620468104	0.85517952980033	0.546160149677009	0.389443265867812	0.625125259938892
POLR2L	Coding	chr11	Original	150.0	0.784137015473888	0.475285789959946	0.78607742828275	0.830913620712862	0.568167310766125
POLR2L	Coding	chr11	parmigiano	72.0	0.627954423330852	0.633538359800413	0.710972781961466	0.822335195036669	0.779928869639194
POLR2L	Microglia	chr11	Original	834.0	0.594147982914868	0.335636998529505	0.172742652310592	0.760213491838689	0.525574873373223
POLR2L	Microglia	chr11	parmigiano	294.0	0.187496874236449	0.10197547604137	0.767050362065054	0.854169863864102	0.693433805028024
POLR2L	Neuron	chr11	Original	1078.0	0.0466145047349306	0.292507678293842	0.0111662210146084	0.0009550239745965	0.0147739628432528
POLR2L	Neuron	chr11	parmigiano	207.0	0.111111662088436	0.0582511944938781	0.601606394243917	0.394227162246658	0.139748079567948
POLR2L	Oligodendrocyte	chr11	Original	1098.0	0.53427153760611	0.505286471546885	0.501150243559569	0.677932858604086	0.648646864235598
POLR2L	Oligodendrocyte	chr11	parmigiano	401.0	0.494751145215743	0.315130917093893	0.898764020477478	0.469416755394929	0.612139118005456
POLR2M	Astrocyte	chr15	Original	799.0	0.181578636225834	0.513480917734403	0.433118131204527	0.249350934142869	0.565460258387028
POLR2M	Astrocyte	chr15	parmigiano	103.0	0.047089672853955	0.0851174822890682	0.701730189695622	0.40155740422986	0.444695926451545
POLR2M	Coding	chr15	Original	506.0	0.470265178825651	0.624412441780326	0.869292403650054	0.650494473394972	0.797452577311769
POLR2M	Coding	chr15	parmigiano	271.0	0.0914930295477646	0.158536894466498	0.229391675525218	0.322060048075304	0.162482333355007
POLR2M	Microglia	chr15	Original	732.0	0.262038990670901	0.50419306578825	0.521240165671016	0.794750609007809	0.742252900064289
POLR2M	Microglia	chr15	parmigiano	138.0	0.171978542616382	0.149073803410591	0.96867153629296	0.792784226964174	0.579982010038304
POLR2M	Neuron	chr15	Original	732.0	0.264692317668754	0.50419306578884	0.521240165671114	0.786115744377002	0.73695930144121
POLR2M	Neuron	chr15	parmigiano	100.0	0.0762444390947808	0.118796686984594	0.516329564374203	0.438121258191307	0.61524597732298
POLR2M	Oligodendrocyte	chr15	Original	792.0	0.266271371255873	0.528372165446969	0.618813906603515	0.780653495556756	0.777377651246572
POLR2M	Oligodendrocyte	chr15	parmigiano	172.0	0.173750734986765	0.230334449012159	0.714743752590667	0.90497628580111	0.657181310629356
POLR3A	Astrocyte	chr10	Original	1050.0	0.661550666724906	0.235522614640809	0.701960696817187	0.554278878110022	0.234886381032622
POLR3A	Astrocyte	chr10	parmigiano	171.0	0.571258765933749	0.465940114954934	0.482457067327747	0.482579834411288	0.332504276676011
POLR3A	Coding	chr10	Original	475.0	0.619612332576935	0.293477701386158	0.801602135861689	0.466013278811347	0.4380255339989
POLR3A	Coding	chr10	parmigiano	251.0	0.744887100444754	0.496668513067074	0.688058578804558	0.985296831803455	0.901865596701342
POLR3A	Microglia	chr10	Original	1047.0	0.599198807503855	0.220115868142222	0.7781302310763	0.61835758524119	0.201561349561173
POLR3A	Microglia	chr10	parmigiano	191.0	0.631056468287562	0.700008553939758	0.836140630856627	0.956833176166299	0.622953623238635
POLR3A	Neuron	chr10	Original	1229.0	0.568784846782593	0.250118623115034	0.751648090355061	0.694854893979839	0.237485987183921
POLR3A	Neuron	chr10	parmigiano	157.0	0.606223342666844	0.52872197882915	0.744979114065873	0.741347083188728	0.369420268297125
POLR3A	Oligodendrocyte	chr10	Original	1131.0	0.727432843630427	0.265514152320813	0.679760649423924	0.743557851036996	0.261517683301371
POLR3A	Oligodendrocyte	chr10	parmigiano	220.0	0.706872308513944	0.398669844720424	0.691961099457585	0.683896423836253	0.417202020264231
POLR3B	Astrocyte	chr12	Original	1118.0	0.524141285526993	0.748202748451857	0.586916602635072	0.671262532136591	0.57955109633428
POLR3B	Astrocyte	chr12	parmigiano	310.0	0.377912410611169	0.384804988438206	0.367473960547908	0.753506268434264	0.322053622932313
POLR3B	Coding	chr12	Original	227.0	0.666507568542749	0.681702038095007	0.272154377739024	0.773574546845935	0.292656604520259
POLR3B	Coding	chr12	parmigiano	137.0	0.83697298576633	0.940604987203187	0.918500145290909	0.818070964466532	0.648913776524147
POLR3B	Microglia	chr12	Original	1218.0	0.125442446883049	0.697071250915288	0.322212394136292	0.299676646152923	0.409083453384037
POLR3B	Microglia	chr12	parmigiano	371.0	0.342031171726224	0.581645137603848	0.0966215160372505	0.504667762938209	0.163701675514138
POLR3B	Neuron	chr12	Original	1258.0	0.109915317328707	0.829881647917294	0.334059262635745	0.123057115207908	0.444376187111639
POLR3B	Neuron	chr12	parmigiano	292.0	0.804405498012452	0.879957095330833	0.593561404416332	0.916490420459842	0.827040737403489
POLR3B	Oligodendrocyte	chr12	Original	1099.0	0.334260139758459	0.448381387781948	0.534422278699631	0.386586530848904	0.477760459102315
POLR3B	Oligodendrocyte	chr12	parmigiano	380.0	0.455937531382753	0.546333420835351	0.156151531264422	0.510829875179666	0.187640901989088
POLR3C	Astrocyte	chr1	Original	619.0	0.0808759740854409	0.134847722490882	0.103229914700257	0.0893245857151208	0.131523699115015
POLR3C	Astrocyte	chr1	parmigiano	172.0	0.104108367888896	0.100889907462541	0.903598121445283	0.863790034252635	0.260383326832632
POLR3C	Coding	chr1	Original	306.0	0.314216657749624	0.137318479677197	0.59130549164961	0.154272429977362	0.149840820964456
POLR3C	Coding	chr1	parmigiano	89.0	0.0246251448145429	0.0044989672523571	0.512507191063368	0.516226775648839	0.134259613325374
POLR3C	Microglia	chr1	Original	708.0	0.0833981433467528	0.0449589855287928	0.559909046559873	0.0749955239888817	0.334928808217606
POLR3C	Microglia	chr1	parmigiano	208.0	0.0219139340616252	0.0987955175170572	0.0126355382493852	0.0279020208896599	0.0346350364613722
POLR3C	Neuron	chr1	Original	666.0	0.0955285512239002	0.174601883266764	0.0684009753362046	0.0983683488828533	0.125514362870631
POLR3C	Neuron	chr1	parmigiano	157.0	0.155933678133547	0.303942831412034	0.444533029926099	0.612476549998917	0.67797162199631
POLR3C	Oligodendrocyte	chr1	Original	931.0	0.306315240528672	0.141208798071876	0.684429072443934	0.828825449890956	0.588755908817853
POLR3C	Oligodendrocyte	chr1	parmigiano	320.0	0.215791252517379	0.175669647945289	0.431305851542337	0.828516618483112	0.687960432822426
POLR3D	Astrocyte	chr8	Original	1206.0	0.102678012695076	0.556653768158963	0.0509424754710311	0.151639513108301	0.214239711815527
POLR3D	Astrocyte	chr8	parmigiano	213.0	0.0538015181351164	0.546185047253739	0.159878689110465	0.0248855232045723	0.145294618674444
POLR3D	Coding	chr8	Original	333.0	0.415384862546202	0.786756893306557	0.213834353784325	0.772310354605016	0.888592712330085
POLR3D	Coding	chr8	parmigiano	157.0	0.0910182054692443	0.236779754915288	0.442606452322976	0.0508955380002877	0.108560797514286
POLR3D	Microglia	chr8	Original	764.0	0.266815046736491	0.487065591097847	0.310000435884442	0.50532154356075	0.627110816329103
POLR3D	Microglia	chr8	parmigiano	119.0	0.409867823743774	0.374656994850204	0.202658284735778	0.385570725293448	0.357503264143613
POLR3D	Neuron	chr8	Original	1026.0	0.349566341023853	0.486053346840642	0.276089217024877	0.535871332578382	0.444968758149601
POLR3D	Neuron	chr8	parmigiano	100.0	0.0437159148708111	0.171252220739694	0.223921525108519	0.0356705172884471	0.0569143176716186
POLR3D	Oligodendrocyte	chr8	Original	765.0	0.187136749636262	0.520989387642916	0.175068083394517	0.76962708719642	0.79737311305995
POLR3D	Oligodendrocyte	chr8	parmigiano	145.0	0.394585385431467	0.464880682052699	0.0895585036617284	0.564191612831983	0.132845303873515
POLR3E	Astrocyte	chr16	Original	1508.0	0.600040635063308	0.147228696786693	0.331167517572041	0.803463401780903	0.501476054206296
POLR3E	Astrocyte	chr16	parmigiano	291.0	0.931517453322587	0.952649265677028	0.892573726698607	0.434053820702754	0.912967738332958
POLR3E	Coding	chr16	Original	614.0	0.912559877345405	0.46086898076419	0.856936162004171	0.807479125538662	0.488738306921446
POLR3E	Coding	chr16	parmigiano	280.0	0.435816903451904	0.63602741438844	0.190979468922421	0.484149526062153	0.553436893829783
POLR3E	Microglia	chr16	Original	1548.0	0.935493935484378	0.119307928113648	0.28208732223795	0.858701447729878	0.498608552856116
POLR3E	Microglia	chr16	parmigiano	263.0	0.719805133949937	0.668445761832235	0.0970211081706343	0.235019098074392	0.476123965165673
POLR3E	Neuron	chr16	Original	1679.0	0.879526088379688	0.42188943027416	0.990174822097838	0.898370032762796	0.770698682736028
POLR3E	Neuron	chr16	parmigiano	272.0	0.973505968360242	0.980744243376287	0.689820184174979	0.433283290331798	0.849700332817022
POLR3E	Oligodendrocyte	chr16	Original	1502.0	0.554735231712386	0.130426182859469	0.309134410918093	0.801513692629805	0.474434876374545
POLR3E	Oligodendrocyte	chr16	parmigiano	317.0	0.902582686064877	0.920851149092616	0.31538082427827	0.87967241613932	0.84636757078922
POLR3F	Astrocyte	chr20	Original	562.0	0.893644652985448	0.811474726625969	0.509318496530551	0.955067222222748	0.991060005484171
POLR3F	Astrocyte	chr20	parmigiano	146.0	0.917973922299623	0.398665385139238	0.502390073849019	0.290247791895973	0.328317234917746
POLR3F	Coding	chr20	Original	134.0	0.929034567662695	0.317885821871978	0.297585612067526	0.843031199942237	0.707730998002941
POLR3F	Coding	chr20	parmigiano	70.0	0.961133609908642	0.635393047637976	0.419516788019649	0.796661983584044	0.703506047810065
POLR3F	Microglia	chr20	Original	605.0	0.921187101945711	0.7267934944957	0.919716319069539	0.930681461909486	0.734561920016242
POLR3F	Microglia	chr20	parmigiano	188.0	0.936839172263452	0.813787223686756	0.400739873696142	0.906025175621985	0.673076988634671
POLR3F	Neuron	chr20	Original	542.0	0.903281913787219	0.794947423926865	0.515928191552897	0.939874630814706	0.989791376276304
POLR3F	Neuron	chr20	parmigiano	91.0	0.818450501643512	0.796204729773946	0.557685630958824	0.818104203004687	0.519414223019028
POLR3F	Oligodendrocyte	chr20	Original	684.0	0.963163049037327	0.876532521336693	0.924771730193286	0.929243089073515	0.792919947610647
POLR3F	Oligodendrocyte	chr20	parmigiano	252.0	0.621574181972434	0.708939517701946	0.489758960172795	0.416867778098816	0.471364976157854
POLR3G	Astrocyte	chr5	Original	718.0	0.783351429600608	0.693772394756412	0.690542881187935	0.61207225448517	0.753026441123575
POLR3G	Astrocyte	chr5	parmigiano	262.0	0.855792746900937	0.664727716754528	0.652425787316394	0.545861846172091	0.646591934668682
POLR3G	Coding	chr5	Original	313.0	0.219204569386883	0.168604102770767	0.685873933423244	0.743177975424437	0.583913109617751
POLR3G	Coding	chr5	parmigiano	188.0	0.163296312010837	0.0616529711792606	0.814018485563193	0.438236258043537	0.194938667887769
POLR3G	Microglia	chr5	Original	780.0	0.583151731370546	0.697386283685605	0.677874972558342	0.524707942892817	0.660637765521596
POLR3G	Microglia	chr5	parmigiano	291.0	0.274451949445951	0.152128354556731	0.937674090217122	0.609507082277808	0.333212431280298
POLR3G	Neuron	chr5	Original	663.0	0.755590124128885	0.756975145531798	0.72795120536181	0.613408071183599	0.882711820894572
POLR3G	Neuron	chr5	parmigiano	158.0	0.898799401889976	0.325714534151248	0.890114555915831	0.554968964041277	0.415563915999979
POLR3G	Oligodendrocyte	chr5	Original	784.0	0.451900308741885	0.599103621627478	0.741437807498314	0.583229810792364	0.751969642900704
POLR3G	Oligodendrocyte	chr5	parmigiano	327.0	0.265226697536481	0.2231669304659	0.858749969412655	0.595725196072838	0.636385759215624
POLR3GL	Astrocyte	chr1	Original	453.0	0.804327690415492	0.80627235968968	0.288520606048847	0.883526080148131	0.379851158566797
POLR3GL	Astrocyte	chr1	parmigiano	181.0	0.902292584044553	0.343923647734861	0.469884687641567	0.917186484752022	0.794955426570001
POLR3GL	Coding	chr1	Original	87.0	0.912777721428869	0.8531516841148	0.689684250085183	0.673865947988341	0.618476114644986
POLR3GL	Coding	chr1	parmigiano	49.0	0.751187594664669	0.82308289209372	0.409798635597127	0.952906337447424	0.872668767278802
POLR3GL	Microglia	chr1	Original	469.0	0.742837032322144	0.758584155403276	0.802456208096963	0.951783259439814	0.944224956288399
POLR3GL	Microglia	chr1	parmigiano	201.0	0.551666195233789	0.636105637994434	0.47789872418315	0.859730201085315	0.882039989679385
POLR3GL	Neuron	chr1	Original	446.0	0.81179849651278	0.695218964919531	0.411464953891832	0.432295261402328	0.647071787533196
POLR3GL	Neuron	chr1	parmigiano	155.0	0.461131620055198	0.550511136243438	0.4594958668116	0.907869935178588	0.657848240708272
POLR3GL	Oligodendrocyte	chr1	Original	574.0	0.879781705012955	0.526240733559614	0.885851820837093	0.849542196254083	0.913894381993136
POLR3GL	Oligodendrocyte	chr1	parmigiano	302.0	0.610856741517029	0.279868882935074	0.652859950782551	0.831441752560541	0.854471860283641
POLR3H	Astrocyte	chr22	Original	1012.0	0.0957690138752079	0.0738411858711599	0.0638179430484614	0.398824938148585	0.247076142264118
POLR3H	Astrocyte	chr22	parmigiano	215.0	0.108833643931508	0.328810976497009	0.219946796024047	0.262508537349891	0.668143588042327
POLR3H	Coding	chr22	Original	480.0	0.0952834208546446	0.0266878410671903	0.771185815030125	0.255064076147361	0.0624669832319383
POLR3H	Coding	chr22	parmigiano	230.0	0.679566056299252	0.905399308083013	0.237721822849659	0.386276462043902	0.213286147043015
POLR3H	Microglia	chr22	Original	1448.0	0.168480905674419	0.170974983032726	0.491908563160949	0.423591520300992	0.388621755336946
POLR3H	Microglia	chr22	parmigiano	291.0	0.938684598116478	0.270287382459012	0.951370594905101	0.133157836081602	0.477572991801551
POLR3H	Neuron	chr22	Original	1420.0	0.227742474248683	0.393237355708504	0.837520990568763	0.413066932282355	0.720197996209528
POLR3H	Neuron	chr22	parmigiano	180.0	0.262171158730159	0.464203093944859	0.720324386811976	0.230655873097318	0.671894823026105
POLR3H	Oligodendrocyte	chr22	Original	1179.0	0.457875984523338	0.205631184384796	0.316959674536185	0.387491647571174	0.482588956981372
POLR3H	Oligodendrocyte	chr22	parmigiano	339.0	0.546935778839525	0.762801105123755	0.654297868950056	0.333999866019428	0.922852652618699
POLR3K	Astrocyte	chr16	Original	655.0	0.103037974471452	0.718037086805725	0.188408262917345	0.178703093953451	0.31868396460792
POLR3K	Astrocyte	chr16	parmigiano	132.0	0.189554340965892	0.792961390716372	0.800564000938309	0.428365431662488	0.954385323761865
POLR3K	Coding	chr16	Original	168.0	0.0147033231773332	0.0771684821144117	0.0400134844595222	0.0439148006248786	0.0518631743944806
POLR3K	Coding	chr16	parmigiano	61.0	0.0343136324672122	0.0270675219191562	0.0254081727234728	0.145655003344175	0.135083544953595
POLR3K	Microglia	chr16	Original	1003.0	0.167040946284477	0.642669568771997	0.239163206667835	0.578196353090923	0.40341371100682
POLR3K	Microglia	chr16	parmigiano	173.0	0.161696788501129	0.529809086272129	0.751180153917422	0.161715601909627	0.590481644756402
POLR3K	Neuron	chr16	Original	640.0	0.192482651939218	0.518201900799962	0.300562081688481	0.350129630380856	0.396347216219489
POLR3K	Neuron	chr16	parmigiano	59.0	0.0064450470030291	0.0005212148617534	0.847104883317982	0.0089716485271624	0.0010421130171193
POLR3K	Oligodendrocyte	chr16	Original	479.0	0.127954038251793	0.662908415122309	0.0727546341118492	0.189776143589353	0.137460881543907
POLR3K	Oligodendrocyte	chr16	parmigiano	106.0	0.186709091872977	0.594468619909744	0.870981032487874	0.142485404610129	0.560194416321229
POLRMT	Astrocyte	chr19	Original	1819.0	0.441644820086506	0.553805615652349	0.403493208378105	0.775672884383604	0.711915874645447
POLRMT	Astrocyte	chr19	parmigiano	335.0	0.564460569889848	0.42924271621521	0.285528696103751	0.479826474397855	0.574183134858666
POLRMT	Coding	chr19	Original	611.0	0.535446618829609	0.445451101824163	0.398681810565636	0.671157734756882	0.401759496056846
POLRMT	Coding	chr19	parmigiano	282.0	0.721765989449295	0.849873460660395	0.556793650300212	0.923933726422113	0.881688975431179
POLRMT	Microglia	chr19	Original	1890.0	0.022404779000861	0.0499067694451151	0.92126225276719	0.0119338957365273	0.0978298171009049
POLRMT	Microglia	chr19	parmigiano	394.0	0.653906487714486	0.250888188232423	0.599076744583089	0.63966271148399	0.426968140175437
POLRMT	Neuron	chr19	Original	1617.0	0.425425274822644	0.514944292154213	0.696936031110139	0.730935697783527	0.765144841640846
POLRMT	Neuron	chr19	parmigiano	196.0	0.34123529720254	0.51016547541257	0.926339873777855	0.808987386343666	0.809486620386077
POLRMT	Oligodendrocyte	chr19	Original	2064.0	0.0131298039518495	0.0261359874085645	0.472877588893406	0.0022173771222066	0.0356957272965092
POLRMT	Oligodendrocyte	chr19	parmigiano	392.0	0.35373300289648	0.307857740902238	0.403856331716602	0.557156979744734	0.457912999691603
POM121	Coding	chr7	Original	800.0	0.337772842520519	0.358634508730308	0.208016979417396	0.204859462253915	0.52855183190321
POM121	Coding	chr7	parmigiano	341.0	0.773936696569896	0.714831354909829	0.86521877696209	0.769429294358801	0.918989098141256
POM121C	Astrocyte	chr7	Original	1466.0	0.90310846117443	0.911195199298791	0.835979698399524	0.932646303556977	0.953578231199975
POM121C	Astrocyte	chr7	parmigiano	130.0	0.668120488800907	0.381390438790222	0.801616255004782	0.602775013514393	0.483724507209887
POM121C	Coding	chr7	Original	782.0	0.942074604398286	0.849649657314379	0.975511848692857	0.908871514959124	0.926257975479751
POM121C	Coding	chr7	parmigiano	302.0	0.633557533943163	0.672330864301635	0.428867040209001	0.3833399823342	0.773937537949067
POM121C	Microglia	chr7	Original	1546.0	0.643265752459685	0.710849317316287	0.69720453731265	0.969938125542012	0.852446348221818
POM121C	Microglia	chr7	parmigiano	218.0	0.145868732889466	0.261521102772943	0.0688983532626209	0.223241545409827	0.301840891843774
POM121C	Neuron	chr7	Original	1818.0	0.485948373949503	0.655521697310949	0.902444322439228	0.831640409851816	0.947947851036118
POM121C	Neuron	chr7	parmigiano	148.0	0.66701169078688	0.504679898152423	0.812913701223943	0.602221717331347	0.754622463901238
POM121C	Oligodendrocyte	chr7	Original	1941.0	0.638286747526048	0.839155956699842	0.68893746317786	0.96917357185723	0.803491069491764
POM121C	Oligodendrocyte	chr7	parmigiano	345.0	0.547665709455901	0.584316429618039	0.419293421135461	0.847394154205241	0.793798048722905
POM121L12	Coding	chr7	Original	119.0	0.98603763030321	0.270363660379447	0.836005705518888	0.562160227875594	0.584566251211754
POM121L12	Coding	chr7	parmigiano	40.0	0.245288171727289	0.244571743141362	0.896677687926107	0.350884671912097	0.163641007470789
POM121L2	Coding	chr6	Original	165.0	0.573339704928817	0.410084004426459	0.474167149823547	0.375068704825691	0.467501254179045
POM121L2	Coding	chr6	parmigiano	85.0	0.244577051084296	0.152617429795713	0.076200915926639	0.279565398322638	0.0632603546077229
POM121L2	Microglia	chr6	Original	774.0	0.577411454639515	0.385503063612159	0.62628783856724	0.270584079675861	0.262700376646646
POM121L2	Microglia	chr6	parmigiano	231.0	0.845197602617844	0.847409266462227	0.684496073844567	0.487096402784603	0.377927871218328
POMC	Astrocyte	chr2	Original	671.0	0.43689475327901	0.51078210016666	0.444176068485106	0.485740664575182	0.481375828521922
POMC	Astrocyte	chr2	parmigiano	130.0	0.758358611961896	0.488534546419338	0.25656030141451	0.86294779186296	0.869820688123097
POMC	Coding	chr2	Original	116.0	0.0895664972798075	0.0513623132368286	0.750438477886121	0.336449626303957	0.0964294574030223
POMC	Coding	chr2	parmigiano	57.0	0.925138273442787	0.831660657448388	0.587268896323209	0.815044720766812	0.746610412669308
POMC	Microglia	chr2	Original	426.0	0.343529829847222	0.334900001381801	0.591302093025853	0.617932118187772	0.416904343372211
POMC	Microglia	chr2	parmigiano	118.0	0.105249556475023	0.0934266299071685	0.0649693660004965	0.57548884223816	0.287976199537521
POMGNT1	Astrocyte	chr1	Original	955.0	0.753357679048407	0.654415742397555	0.679573936258326	0.665281038746554	0.61797816011902
POMGNT1	Astrocyte	chr1	parmigiano	292.0	0.753178536864528	0.663226561050158	0.938416766368424	0.323925949473863	0.682791892501907
POMGNT1	Coding	chr1	Original	392.0	0.186072908832149	0.146380664227022	0.679972087591764	0.285738512552858	0.417198751344623
POMGNT1	Coding	chr1	parmigiano	228.0	0.725806345003173	0.458813166369078	0.843237386186525	0.73465424798243	0.662730751060185
POMGNT1	Microglia	chr1	Original	975.0	0.668130331090838	0.732822983423328	0.937659806312774	0.930377561319298	0.918780187878142
POMGNT1	Microglia	chr1	parmigiano	282.0	0.648425338640359	0.407228208630899	0.532407569157498	0.815916032370535	0.735810833682911
POMGNT1	Neuron	chr1	Original	1022.0	0.676263053460728	0.635644020243957	0.769460640571778	0.810328973187282	0.755574161302466
POMGNT1	Neuron	chr1	parmigiano	241.0	0.447885029053005	0.676236196918154	0.130255840515242	0.557173130812488	0.303313450358
POMGNT1	Oligodendrocyte	chr1	Original	979.0	0.615198302000776	0.590074841886144	0.868085957697215	0.712342653018756	0.894138897992525
POMGNT1	Oligodendrocyte	chr1	parmigiano	302.0	0.784645760925506	0.642386876784733	0.849313739246182	0.867491849061556	0.867130527651079
POMGNT2	Astrocyte	chr3	Original	688.0	0.0503028142457529	0.439558747498765	0.0094900721460084	0.0713164255462473	0.0463823404437699
POMGNT2	Astrocyte	chr3	parmigiano	89.0	0.579295137730488	0.0980295394169866	0.47004422209859	0.63970283954512	0.180097334923297
POMGNT2	Coding	chr3	Original	256.0	0.611939517602854	0.931244974516865	0.489540233157667	0.737089297581794	0.898319961581798
POMGNT2	Coding	chr3	parmigiano	117.0	0.208279730375617	0.491074759267392	0.0591889826800096	0.255954785023054	0.301637246687985
POMGNT2	Microglia	chr3	Original	696.0	0.601199667961809	0.0761543886668685	0.101658087404534	0.422669077902282	0.228317441200889
POMGNT2	Microglia	chr3	parmigiano	127.0	0.968018618969587	0.0451177215922248	0.114715706962563	0.318799039102431	0.0648092061775493
POMGNT2	Neuron	chr3	Original	559.0	0.0618491547705265	0.222395282978126	0.0193372820535904	0.0588298161822366	0.0505073140256241
POMGNT2	Neuron	chr3	parmigiano	62.0	0.416760237628953	0.231221535907128	0.507020492668596	0.950924056283396	0.63051517372976
POMGNT2	Oligodendrocyte	chr3	Original	813.0	0.112153784514468	0.0881940991335355	0.0724533795075791	0.168270065598878	0.165529148347457
POMGNT2	Oligodendrocyte	chr3	parmigiano	140.0	0.31702934413773	0.0734766020732258	0.184889870655805	0.553902449179256	0.169204191928568
POMK	Astrocyte	chr8	Original	923.0	0.256057312134993	0.207692788190242	0.240342581301839	0.0298103651761504	0.312366840138384
POMK	Astrocyte	chr8	parmigiano	237.0	0.86525248616661	0.624425747652238	0.938638287404583	0.819163668024434	0.834434915382501
POMK	Coding	chr8	Original	127.0	0.415741289706322	0.66017158166575	0.133416296615446	0.294642883757931	0.231908296277557
POMK	Coding	chr8	parmigiano	49.0	0.509202166696781	0.415280405289878	0.650314847444124	0.640322977528456	0.514496701256177
POMK	Microglia	chr8	Original	851.0	0.0936832645714617	0.113565294530721	0.088781195584238	0.0182449554706922	0.254354897171113
POMK	Microglia	chr8	parmigiano	185.0	0.98645015379184	0.718795116835014	0.666751807156494	0.782872523391363	0.871700076407986
POMK	Neuron	chr8	Original	915.0	0.11520968436686	0.466066284848238	0.0363138829457647	0.0626493844716931	0.090493211064685
POMK	Neuron	chr8	parmigiano	128.0	0.959622942075555	0.906531762765691	0.946852465899137	0.99071865895322	0.928504960136602
POMK	Oligodendrocyte	chr8	Original	930.0	0.076042961125896	0.194368650860642	0.241134909731254	0.0079110618864862	0.369756761505648
POMK	Oligodendrocyte	chr8	parmigiano	237.0	0.943169762093086	0.590256860253374	0.626389403935047	0.895635456053923	0.582309364352598
POMP	Astrocyte	chr13	Original	510.0	0.0985493008315488	0.0114308060942771	0.233913594801254	0.142175641248008	0.0466933568053971
POMP	Astrocyte	chr13	parmigiano	90.0	0.953715508719895	0.407686934803784	0.998226796695586	0.920499384257806	0.812449428917124
POMP	Coding	chr13	Original	58.0	0.621216770885435	0.426536714723943	0.113840662670075	0.739708230862353	0.429348320100326
POMP	Coding	chr13	parmigiano	32.0	0.921940867571177	0.978671924929589	0.567903362501018	0.912611205973278	0.865751663895248
POMP	Microglia	chr13	Original	489.0	0.0605303377345936	0.011191805836476	0.20491596357158	0.113760134978659	0.0382920897985981
POMP	Microglia	chr13	parmigiano	79.0	0.75485053991082	0.562384408390257	0.478537846313189	0.90467276593462	0.776911568218347
POMP	Neuron	chr13	Original	495.0	0.0941408540381894	0.0115382044390218	0.297058673329376	0.131130610566285	0.0389543841054947
POMP	Neuron	chr13	parmigiano	49.0	0.502774975645895	0.336323624306985	0.613358087050474	0.71743290697016	0.568447294327172
POMP	Oligodendrocyte	chr13	Original	456.0	0.110108181500935	0.0104839790131863	0.369392629638321	0.0510236253821587	0.0271994847139897
POMP	Oligodendrocyte	chr13	parmigiano	72.0	0.949110088845244	0.978518442039661	0.499635984150748	0.941458973411624	0.901118973393642
POMT1	Astrocyte	chr9	Original	909.0	0.162558819973735	0.434871203060582	0.560010799822523	0.560040577919497	0.638883664238602
POMT1	Astrocyte	chr9	parmigiano	114.0	0.970845602720391	0.879436228870052	0.056606422757858	0.514285150703759	0.142675064692411
POMT1	Coding	chr9	Original	413.0	0.170839987364384	0.228838314443143	0.877122650286978	0.202200881285931	0.423640253015821
POMT1	Coding	chr9	parmigiano	169.0	0.0269786137903066	0.0121442564016258	0.554832658501869	0.150326330539386	0.0279510604277388
POMT1	Microglia	chr9	Original	1197.0	0.260121282755221	0.274975029448747	0.81799120417138	0.19869488752309	0.354580702431675
POMT1	Microglia	chr9	parmigiano	166.0	0.0315493793963209	0.0093037193038016	0.218088079497845	0.224967537293809	0.0239289507374413
POMT1	Neuron	chr9	Original	938.0	0.237245261457372	0.34673421405153	0.497665598402757	0.206263990037581	0.438093783056915
POMT1	Neuron	chr9	parmigiano	91.0	0.988865546598257	0.980722819386731	0.44973175419911	0.690510676629506	0.679934009689289
POMT1	Oligodendrocyte	chr9	Original	1259.0	0.948038462810076	0.554645100571761	0.658944694772971	0.491781154410566	0.757221280372265
POMT1	Oligodendrocyte	chr9	parmigiano	251.0	0.0457775405273415	0.0698958088300175	0.0924300008439942	0.0722935917974104	0.163502309937605
POMT2	Astrocyte	chr14	Original	1380.0	0.276469414688734	0.485738017785181	0.130695827709988	0.216072693426731	0.455391215960332
POMT2	Astrocyte	chr14	parmigiano	286.0	0.827140903042624	0.691234642313376	0.771612535547538	0.52991140820718	0.135333639903575
POMT2	Coding	chr14	Original	610.0	0.512803333589253	0.204705027646317	0.246240386104453	0.334532344515781	0.187092162340234
POMT2	Coding	chr14	parmigiano	304.0	0.860226283734106	0.702533343034628	0.194983096503752	0.283575508892409	0.204044854060906
POMT2	Microglia	chr14	Original	1392.0	0.229373799477953	0.47409646386841	0.122890815884783	0.193995473739216	0.457577754172153
POMT2	Microglia	chr14	parmigiano	346.0	0.883443859336194	0.906954730848828	0.246214226700429	0.496581966290155	0.252250272625918
POMT2	Neuron	chr14	Original	1374.0	0.493189745686925	0.477091904475604	0.157938599689887	0.320209549580807	0.482159618953192
POMT2	Neuron	chr14	parmigiano	233.0	0.839232993851755	0.869028744211304	0.867415221431868	0.51541556808947	0.125948927777899
POMT2	Oligodendrocyte	chr14	Original	1299.0	0.0894230720744623	0.430905053921317	0.172098124767983	0.0940243694617917	0.472472190280669
POMT2	Oligodendrocyte	chr14	parmigiano	312.0	0.51983964513101	0.524708086320926	0.235355887958332	0.508456257166313	0.381138769984447
POMZP3	Astrocyte	chr7	Original	918.0	0.136380968953751	0.233112480650107	0.0874734565671499	0.638476971102093	0.311433738641834
POMZP3	Astrocyte	chr7	parmigiano	181.0	0.807688308423241	0.59456432157103	0.985196887530302	0.921880541059444	0.869062152522531
POMZP3	Coding	chr7	Original	253.0	0.636132768908454	0.528988715516791	0.692702091867628	0.469290383441387	0.371809906697542
POMZP3	Coding	chr7	parmigiano	133.0	0.821035625715826	0.592162533836301	0.550166523783074	0.776181527329254	0.839523440545581
POMZP3	Microglia	chr7	Original	1016.0	0.137326709269044	0.201171463032772	0.0931783463907172	0.33271817965549	0.219876409567855
POMZP3	Microglia	chr7	parmigiano	218.0	0.688891640718847	0.449790580983553	0.483410920600911	0.659206604816432	0.622877516694773
POMZP3	Neuron	chr7	Original	1135.0	0.14046126198465	0.452241447646601	0.0779421480589316	0.445826425786706	0.285051760734799
POMZP3	Neuron	chr7	parmigiano	150.0	0.832008014375618	0.597681664707666	0.886469548907032	0.992927831154518	0.856045944709651
POMZP3	Oligodendrocyte	chr7	Original	1170.0	0.119579954419708	0.326054186313589	0.0710974951028897	0.220146280985633	0.32960763834009
POMZP3	Oligodendrocyte	chr7	parmigiano	238.0	0.791753277568735	0.68382463520212	0.849032151654584	0.959822972627257	0.803586217759448
PON1	Astrocyte	chr7	Original	577.0	0.300465440417869	0.186363057150737	0.381815683372525	0.183333563582253	0.148290134892398
PON1	Astrocyte	chr7	parmigiano	92.0	0.689767361048396	0.727013197671036	0.366849921766245	0.553316663448579	0.626650274663993
PON1	Coding	chr7	Original	155.0	0.166581115632955	0.259833650460392	0.865717010169391	0.112423748805752	0.282045074369263
PON1	Coding	chr7	parmigiano	76.0	0.0909348425065933	0.118089721303086	0.060659720125965	0.0737967804769624	0.070005360592951
PON1	Microglia	chr7	Original	670.0	0.122310346280283	0.316864771865616	0.221080492853941	0.145571987981012	0.486538759548359
PON1	Microglia	chr7	parmigiano	169.0	0.246150659756155	0.356889755801117	0.661288766015229	0.532064984426744	0.643629461184554
PON2	Astrocyte	chr7	Original	542.0	0.760442678864271	0.68191112691248	0.5118337974983	0.668036981310531	0.893570522962436
PON2	Astrocyte	chr7	parmigiano	108.0	0.40468231551961	0.599161964289357	0.161473978494512	0.486897497735317	0.529335676536896
PON2	Coding	chr7	Original	208.0	0.45631147413269	0.936467934779002	0.0284870150474749	0.207985382022708	0.0350436714556108
PON2	Coding	chr7	parmigiano	115.0	0.740634833215212	0.74190509954418	0.428713708003115	0.363772499098029	0.578639609539711
PON2	Microglia	chr7	Original	720.0	0.25638159407078	0.728507371258048	0.0232480144339784	0.37333218030989	0.0487292810170848
PON2	Microglia	chr7	parmigiano	140.0	0.572034621996633	0.853016593614358	0.212876487382729	0.536027108725405	0.520198075829574
PON2	Neuron	chr7	Original	878.0	0.554492186776521	0.647807123036937	0.337116922618414	0.598936950742663	0.327085992818385
PON2	Neuron	chr7	parmigiano	141.0	0.561115848704076	0.771122842779334	0.323670093723241	0.615837443405542	0.642496880929852
PON2	Oligodendrocyte	chr7	Original	753.0	0.0530214195807999	0.73626787376429	0.0167285263345558	0.239567243204619	0.180769019942867
PON2	Oligodendrocyte	chr7	parmigiano	158.0	0.201031666797514	0.51176762257096	0.060869340416046	0.183675358314313	0.296562179330945
PON3	Astrocyte	chr7	Original	622.0	0.795867604857269	0.798400911459566	0.51091137614263	0.949892064113081	0.75746975408713
PON3	Astrocyte	chr7	parmigiano	115.0	0.658918028147138	0.71094843038048	0.37075813556891	0.913262808338525	0.458073594250735
PON3	Coding	chr7	Original	223.0	0.727297510710706	0.5017412754069	0.211045001109904	0.421189249612807	0.355492527040101
PON3	Coding	chr7	parmigiano	113.0	0.895348097276456	0.794487525433177	0.996616024733295	0.936887065715608	0.62124363108434
PON3	Microglia	chr7	Original	825.0	0.57041993091273	0.575885220090522	0.727462631072716	0.596178703842875	0.557834960995919
PON3	Microglia	chr7	parmigiano	196.0	0.656762066509901	0.836005331192816	0.388320097757125	0.751068768885717	0.38013663743107
PON3	Oligodendrocyte	chr7	Original	1070.0	0.486829180527068	0.658077908217547	0.966333394965901	0.433488028236914	0.885695127372405
PON3	Oligodendrocyte	chr7	parmigiano	225.0	0.176861739470306	0.347276335624384	0.0598580210728345	0.238682862796717	0.279099693634017
POP1	Astrocyte	chr8	Original	613.0	0.583320157663112	0.0781639101022522	0.302164995500382	0.464619353107409	0.127635104446979
POP1	Astrocyte	chr8	parmigiano	135.0	0.967413906342163	0.589158912754556	0.43390109511899	0.980760609493032	0.790157457484885
POP1	Coding	chr8	Original	254.0	0.887474008133019	0.556954471287963	0.749667547958426	0.88698600403137	0.348898578225577
POP1	Coding	chr8	parmigiano	152.0	0.990921520573849	0.998825762818551	0.987711092576063	0.980393940247161	0.911031945852845
POP1	Microglia	chr8	Original	852.0	0.385720748903525	0.150697117451688	0.134285150786526	0.499608515546772	0.270714364662698
POP1	Microglia	chr8	parmigiano	250.0	0.852213657069342	0.598726585660568	0.18721668411586	0.822064622829514	0.558029134241871
POP1	Neuron	chr8	Original	733.0	0.529791047075521	0.217653601861139	0.114200836820152	0.548014526425843	0.196700844050694
POP1	Neuron	chr8	parmigiano	126.0	0.927782690811369	0.609957554378221	0.32933174955139	0.995679145019212	0.828618273532358
POP1	Oligodendrocyte	chr8	Original	997.0	0.785548185077649	0.354680397023015	0.282518653050116	0.484286363087053	0.313024149642449
POP1	Oligodendrocyte	chr8	parmigiano	266.0	0.938085932884505	0.892649822961293	0.822052994955766	0.928220766908404	0.918308335012712
POP4	Astrocyte	chr19	Original	712.0	0.879449107042893	0.654707439991761	0.394591584855776	0.810691944279534	0.492273855249501
POP4	Astrocyte	chr19	parmigiano	150.0	0.898785078214261	0.856801886277535	0.0550947732817717	0.746421285805004	0.699626091116927
POP4	Coding	chr19	Original	291.0	0.602768862918259	0.431542954327673	0.676439900551302	0.581704575038533	0.216409237662726
POP4	Coding	chr19	parmigiano	143.0	0.47091973082611	0.627981599311233	0.1579930897414	0.420995773040023	0.796487910410801
POP4	Microglia	chr19	Original	738.0	0.871752470809141	0.812457931576697	0.671896868332846	0.788746434849675	0.857293329607089
POP4	Microglia	chr19	parmigiano	139.0	0.859078011857812	0.578539587274722	0.070060522503118	0.669078416937266	0.577622516371768
POP4	Neuron	chr19	Original	657.0	0.763661198405644	0.798221343736714	0.33506714509161	0.79164526394159	0.763638600134501
POP4	Neuron	chr19	parmigiano	113.0	0.850036750287972	0.800553434131335	0.0439702098590779	0.541385172144834	0.56503549867337
POP4	Oligodendrocyte	chr19	Original	1060.0	0.0103020577616008	0.0116578102900566	0.0405158638465591	0.1325851121177	0.0452284262817559
POP4	Oligodendrocyte	chr19	parmigiano	231.0	0.0170224498818476	0.0067601138856696	0.646249206339249	0.179660300623808	0.175818990035864
POP5	Astrocyte	chr12	Original	569.0	0.30155808719932	0.178603050022313	0.250295641536081	0.101360106153793	0.0790530805063996
POP5	Astrocyte	chr12	parmigiano	145.0	0.729900265839509	0.762931021794466	0.218324099777764	0.431376478276548	0.26987846246792
POP5	Coding	chr12	Original	143.0	0.850154892162655	0.29931681172709	0.638705973689788	0.604067540010492	0.551736138768225
POP5	Coding	chr12	parmigiano	62.0	0.180196881442287	0.149640893541406	0.530796141743064	0.433893830882776	0.293191980717384
POP5	Microglia	chr12	Original	658.0	0.327748928884331	0.351097689241398	0.0241668062118816	0.0736849546438469	0.0062842904497695
POP5	Microglia	chr12	parmigiano	182.0	0.881275188113473	0.852128614689789	0.792605534122166	0.865318124528318	0.609947913056093
POP5	Neuron	chr12	Original	793.0	0.286028740188309	0.134293664620413	0.0872763891634609	0.105667701569042	0.0209515556415339
POP5	Neuron	chr12	parmigiano	166.0	0.936450849443507	0.983655168519453	0.579591217777375	0.84217570078564	0.644567891070737
POP5	Oligodendrocyte	chr12	Original	793.0	0.616327995807201	0.364405138372618	0.115871110619247	0.23868289769708	0.0995467761752641
POP5	Oligodendrocyte	chr12	parmigiano	215.0	0.759622844812299	0.627273317947879	0.875984014141154	0.969464658642056	0.748250997260414
POP7	Astrocyte	chr7	Original	900.0	0.774413977600934	0.78923642892409	0.867631371507971	0.829115401660254	0.80710077370996
POP7	Astrocyte	chr7	parmigiano	380.0	0.654933953163731	0.236443728728484	0.996323188864114	0.37625572056653	0.363616158564265
POP7	Coding	chr7	Original	59.0	0.589826061595527	0.317898520326764	0.705181701530132	0.686254442767665	0.746488170480472
POP7	Coding	chr7	parmigiano	30.0	0.750847146870273	0.700794173779768	0.812601356096905	0.982489104533664	0.757507837657471
POP7	Microglia	chr7	Original	766.0	0.613487864412289	0.534745910499007	0.847414423276873	0.832797585507889	0.876880063896862
POP7	Microglia	chr7	parmigiano	279.0	0.362834979361662	0.370658828677234	0.163822283618961	0.979696877155965	0.554567542882966
POP7	Neuron	chr7	Original	745.0	0.427926176638115	0.437224404166737	0.699049717223896	0.503730338542902	0.630827720158759
POP7	Neuron	chr7	parmigiano	212.0	0.454950799878883	0.40768644612972	0.556536989372686	0.877202078340679	0.684068074613047
POP7	Oligodendrocyte	chr7	Original	967.0	0.756695179411281	0.700087887014542	0.896730331553804	0.98968943084425	0.939268440286715
POP7	Oligodendrocyte	chr7	parmigiano	430.0	0.70221861772255	0.660377427579184	0.893407842557364	0.755570187946609	0.783191312462279
POPDC2	Coding	chr3	Original	162.0	0.98265525042423	0.470253639100533	0.678031770276791	0.337462979349585	0.607575903360678
POPDC2	Coding	chr3	parmigiano	111.0	0.74576145160869	0.576227843648466	0.628459600681274	0.589146878920913	0.541116748689506
POPDC2	Microglia	chr3	Original	781.0	0.557244264044927	0.704018655825004	0.652943918761135	0.490532928566627	0.413766631197205
POPDC2	Microglia	chr3	parmigiano	254.0	0.5344901636214	0.517979647046964	0.988502039182729	0.503920535505853	0.399139165856916
POPDC2	Neuron	chr3	Original	953.0	0.865533076284023	0.496928425672341	0.719212456827366	0.330547056756005	0.398471600633334
POPDC2	Neuron	chr3	parmigiano	160.0	0.946260406336236	0.574524683644308	0.999270561012897	0.702255335913251	0.314082288867913
POPDC3	Astrocyte	chr6	Original	772.0	0.437573691515179	0.375042721554182	0.583121174592646	0.752259346029295	0.401097380920806
POPDC3	Astrocyte	chr6	parmigiano	163.0	0.421626659245862	0.434165728561754	0.398583298645962	0.955126114335545	0.401654606487729
POPDC3	Coding	chr6	Original	173.0	0.377631426193	0.268988806645695	0.521289393997921	0.267327261163154	0.105871816174424
POPDC3	Coding	chr6	parmigiano	86.0	0.707590744593162	0.303785487430108	0.116947048141805	0.409116332968848	0.146007520638002
POPDC3	Microglia	chr6	Original	629.0	0.590587265309344	0.478923479861749	0.68208901478247	0.720849085174563	0.388539580521623
POPDC3	Microglia	chr6	parmigiano	137.0	0.756524450417068	0.742537318583681	0.686619769753659	0.867388940405166	0.611945670399073
POPDC3	Neuron	chr6	Original	535.0	0.514220170102122	0.365271037996922	0.181885509499811	0.685975160022568	0.209275162038186
POPDC3	Neuron	chr6	parmigiano	35.0	0.0451408464187708	0.036290150860307	0.482767207646085	0.656707958184924	0.362428590616193
POPDC3	Oligodendrocyte	chr6	Original	636.0	0.676844401003764	0.294427862490669	0.839275857394694	0.70542666144566	0.361176421756219
POPDC3	Oligodendrocyte	chr6	parmigiano	215.0	0.733683635067446	0.85839405494462	0.481304870957142	0.867956267016452	0.814454963416774
POR	Astrocyte	chr7	Original	1389.0	0.68333709251985	0.311071901629955	0.92619821701235	0.809352879627146	0.536308330598054
POR	Astrocyte	chr7	parmigiano	234.0	0.130890476407315	0.0833806405528412	0.474673312405471	0.503327955373898	0.121336308538933
POR	Coding	chr7	Original	553.0	0.548567519036552	0.206445492812716	0.893597355261622	0.744046150674978	0.564872966977823
POR	Coding	chr7	parmigiano	316.0	0.809878470430995	0.692783667962292	0.926637143247153	0.498015695710403	0.503104263163653
POR	Microglia	chr7	Original	1313.0	0.276880931650063	0.26127632296009	0.971617913608801	0.162796400160541	0.578714720765827
POR	Microglia	chr7	parmigiano	307.0	0.79533045126054	0.139025300942308	0.948274666759421	0.37482232540742	0.330921200345275
POR	Neuron	chr7	Original	1525.0	0.197536256786675	0.300970796496071	0.640414617425138	0.364025680538389	0.473824344469443
POR	Neuron	chr7	parmigiano	204.0	0.804811566896583	0.781143722757891	0.927688404407925	0.928745540561102	0.822590830026441
POR	Oligodendrocyte	chr7	Original	1642.0	0.142830847589056	0.180586405035483	0.796268758139331	0.575888759953036	0.435867017967154
POR	Oligodendrocyte	chr7	parmigiano	347.0	0.0173023004692463	0.0046436373245723	0.0844169334188616	0.25342628984413	0.175292149564375
POSTN	Coding	chr13	Original	265.0	0.250773472790957	0.124396665092836	0.421994507605415	0.486534863780391	0.496311273382295
POSTN	Coding	chr13	parmigiano	132.0	0.503492599490609	0.35515625698454	0.701563204342854	0.468396795331428	0.395080727426354
POSTN	Neuron	chr13	Original	624.0	0.643022164492844	0.643202245302601	0.362285736676183	0.763684025885488	0.741740922295666
POSTN	Neuron	chr13	parmigiano	49.0	0.720742688459494	0.827143916612161	0.623349761652847	0.956395133909627	0.685749673699157
POT1	Astrocyte	chr7	Original	605.0	0.781685566818825	0.750945984672814	0.878916194427353	0.396811747871879	0.904980559106563
POT1	Astrocyte	chr7	parmigiano	99.0	0.706711121792745	0.727647767905562	0.509388055235544	0.266890840873555	0.342513366890378
POT1	Coding	chr7	Original	322.0	0.913327860495886	0.883276964073748	0.990705452750719	0.162060435197317	0.659977324823764
POT1	Coding	chr7	parmigiano	190.0	0.555434338920194	0.553247778654811	0.257492169161557	0.102757268024523	0.0965409147554428
POT1	Microglia	chr7	Original	1023.0	0.127761093762775	0.0635532323465375	0.330021710375304	0.221516370192293	0.0735788458963347
POT1	Microglia	chr7	parmigiano	215.0	0.486097281915237	0.420315890717797	0.748349161185043	0.228601308556831	0.306600747287067
POT1	Neuron	chr7	Original	786.0	0.0807616418473919	0.105358772226851	0.134838342495686	0.128168929475765	0.38866466746214
POT1	Neuron	chr7	parmigiano	100.0	0.633277899245147	0.3952494420069	0.861666025595959	0.237975946390187	0.238374696032084
POT1	Oligodendrocyte	chr7	Original	628.0	0.761309063291358	0.770648343688888	0.878941352750498	0.406983264957422	0.925262074871524
POT1	Oligodendrocyte	chr7	parmigiano	105.0	0.572051787027503	0.728747415238325	0.364943894657639	0.245001888383318	0.214366167178411
POTEB2	Coding	chr15	Original	20.0	0.882435606480929	0.56774123983916	0.873105887729288	0.519475108322741	0.607791982562055
POTEB2	Coding	chr15	parmigiano	5.0	0.944458086711761	0.970609137199899	0.966952043723657	0.667126299555652	1.0
POTEB3	Coding	chr15	Original	229.0	0.702933305802118	0.844763268001113	0.0542969259336589	0.125600440718162	0.0179008754739085
POTEB3	Coding	chr15	parmigiano	90.0	0.836797957938379	0.862077081384693	0.438374272458574	0.918870314811906	0.5493549172685
POTEC	Coding	chr18	Original	536.0	0.821452707814077	0.908899026927659	0.464597748371288	0.591849287526252	0.737009142233182
POTEC	Coding	chr18	parmigiano	140.0	0.927805368744232	0.900388400288353	0.679226174680294	0.585954323330084	0.675578106525085
POTED	Coding	chr21	Original	4.0	0.657899435391673	0.633730653382172	0.669784961142316
POTED	Coding	chr21	parmigiano	3.0	0.583525344938376
POTEE	Coding	chr2	Original	451.0	0.435771499574293	0.380547108749932	0.0934057770756395	0.13310837759163	0.0380741613821994
POTEE	Coding	chr2	parmigiano	288.0	0.867613400540846	0.610585955217603	0.188508182966049	0.579876833264566	0.288442652613742
POTEF	Coding	chr2	Original	455.0	0.91503981692111	0.989677969294002	0.736601712175513	0.904859517500748	0.327990348986655
POTEF	Coding	chr2	parmigiano	201.0	0.891342490862045	0.676152392909952	0.317808005518058	0.626461660095836	0.46035684383547
POTEG	Coding	chr14	Original	485.0	0.71646445082263	0.26298646504573	0.0548452560580203	0.782108371906729	0.204683527257122
POTEG	Coding	chr14	parmigiano	259.0	0.876852382693651	0.696016127132935	0.162147186850693	0.918006254355251	0.711870716611106
POTEH	Coding	chr22	Original	517.0	0.249328531678826	0.392776507735646	0.279092179007372	0.401377837147864	0.258369378161135
POTEH	Coding	chr22	parmigiano	239.0	0.445280585059212	0.289589320874899	0.9058830247209	0.49623475029156	0.438956979759847
POTEI	Coding	chr2	Original	539.0	0.87028155904077	0.878984521039216	0.866656270498743	0.985318038931884	0.958319436163621
POTEI	Coding	chr2	parmigiano	283.0	0.979384279423167	0.702128110589828	0.997488000068068	0.965145441915345	0.802932636941248
POTEJ	Coding	chr2	Original	352.0	0.534725010883631	0.230158063733059	0.452962149301028	0.945506322662227	0.839039331946311
POTEJ	Coding	chr2	parmigiano	178.0	0.901697380608581	0.671789343528393	0.769902753972151	0.966774815165996	0.966578858977728
POTEM	Coding	chr14	Original	399.0	0.551839271952957	0.81899155914022	0.144291979045203	0.238254512846212	0.256171502928683
POTEM	Coding	chr14	parmigiano	191.0	0.578692108578999	0.434481237410398	0.130719618309192	0.152736033386006	0.102579755584293
POU1F1	Coding	chr3	Original	84.0	0.066518422969577	0.14133486618885	0.0103362520548435	0.0755694380819217	0.0123677786029633
POU1F1	Coding	chr3	parmigiano	57.0	0.23221319723159	0.110391068615294	0.356952473277287	0.855051261733962	0.775460191668524
POU2AF1	Astrocyte	chr11	Original	1267.0	0.449129318558695	0.347284704569726	0.589840262875318	0.234720611864446	0.41126075649517
POU2AF1	Astrocyte	chr11	parmigiano	143.0	0.228478535081074	0.253969289717731	0.339814910009345	0.227841255590663	0.17778620864137
POU2AF1	Coding	chr11	Original	675.0	0.224430724560558	0.703423315883628	0.668908204287766	0.84322362510467	0.708889954104013
POU2AF1	Coding	chr11	parmigiano	229.0	0.251318881832222	0.541637719848556	0.346256002066054	0.873776361323267	1.0
POU2F1	Astrocyte	chr1	Original	1665.0	0.846225697046135	0.870461442270612	0.307950437639634	0.837835667799473	0.35823755177902
POU2F1	Astrocyte	chr1	parmigiano	163.0	0.945019326208131	0.878916069210442	0.403334042076019	0.85355397264925	0.402963282547894
POU2F1	Coding	chr1	Original	934.0	0.385434506826282	0.547291469747271	0.156236317666058	0.387832671572719	0.238886010919328
POU2F1	Coding	chr1	parmigiano	507.0	0.0944942445222868	0.0901038803064297	0.137927844578208	0.366045423715688	0.149599874896431
POU2F1	Microglia	chr1	Original	1832.0	0.806888989634517	0.849973875923687	0.29925299454698	0.864750528777963	0.401485198408021
POU2F1	Microglia	chr1	parmigiano	204.0	0.516974430211422	0.395321509255227	0.487946417866333	0.585610614550216	0.614779616894954
POU2F1	Neuron	chr1	Original	1824.0	0.832943996098496	0.888741660746952	0.294287325830591	0.831075282402897	0.387373960045956
POU2F1	Neuron	chr1	parmigiano	126.0	0.926252866367832	0.758001935761184	0.591580259789016	0.800717949583856	0.684822998562856
POU2F1	Oligodendrocyte	chr1	Original	1832.0	0.79609711877789	0.846203193201758	0.278064066376268	0.886089357496529	0.389147337938645
POU2F1	Oligodendrocyte	chr1	parmigiano	244.0	0.807151988891582	0.300294610641856	0.881262523109047	0.790957374695987	0.467932312752762
POU2F2	Coding	chr19	Original	748.0	0.2170310929944	0.15630547759743	0.503088377836326	0.879057243690969	0.653042478631725
POU2F2	Coding	chr19	parmigiano	428.0	0.38042941635533	0.534607696649672	0.523645068432661	0.569233476987769	0.899942013701426
POU2F2	Microglia	chr19	Original	1662.0	0.141411643783381	0.151721903361232	0.990621852983852	0.852466533916786	0.714712131237197
POU2F2	Microglia	chr19	parmigiano	446.0	0.423956710275502	0.333295013893703	0.484154634639913	0.82720982035269	0.876066862888576
POU2F2	Neuron	chr19	Original	1807.0	0.220739796034025	0.214733030040356	0.885098511709258	0.886745689401442	0.825880935279967
POU2F2	Neuron	chr19	parmigiano	325.0	0.602962614447063	0.657991281273477	0.164699908246261	0.941990677419303	0.860648272630803
POU2F3	Astrocyte	chr11	Original	1235.0	0.411978085430493	0.208819288357206	0.234617329505298	0.911081302081207	0.562899950768817
POU2F3	Astrocyte	chr11	parmigiano	100.0	0.780397841263169	0.397193946137227	0.850291219647077	0.501104079290066	0.781495481958903
POU2F3	Coding	chr11	Original	513.0	0.502422618354173	0.318134440912539	0.849313716326294	0.567780230990148	0.511060149499167
POU2F3	Coding	chr11	parmigiano	182.0	0.156669580399231	0.062328699480301	0.190949527834659	0.310210938853512	0.0909492406009509
POU2F3	Neuron	chr11	Original	871.0	0.5514317441634	0.296944020945531	0.758337028281112	0.944940387058097	0.589194045177362
POU2F3	Neuron	chr11	parmigiano	56.0	0.322870097471066	0.559706607889034	0.196411257826402	0.824667297792976	0.574832777339325
POU3F1	Astrocyte	chr1	Original	345.0	0.431983848547262	0.643623954521208	0.632108655781799	0.483853511025458	0.929171016341927
POU3F1	Astrocyte	chr1	parmigiano	101.0	0.646677969933658	0.115275912715054	0.938261522233104	0.70260594685899	0.459916870440152
POU3F1	Coding	chr1	Original	142.0	0.791170693298163	0.94612262023824	0.594636807006745	0.322055682983456	0.929460597439683
POU3F1	Coding	chr1	parmigiano	85.0	0.601280971720182	0.70304250695686	0.550924659112347	0.186092779711897	0.867019273718228
POU3F1	Microglia	chr1	Original	607.0	0.768560617407806	0.711769037449401	0.37102877829017	0.450406648270885	0.563692312643588
POU3F1	Microglia	chr1	parmigiano	197.0	0.752208217214927	0.641094570343638	0.696992984203122	0.281284108723131	0.426222134742513
POU3F1	Neuron	chr1	Original	508.0	0.869265759109746	0.821069053765366	0.28530588682887	0.41729503812703	0.671265365764602
POU3F1	Neuron	chr1	parmigiano	126.0	0.433837595543672	0.317559775498454	0.87989169130982	0.222535120047719	0.170178858689835
POU3F1	Oligodendrocyte	chr1	Original	384.0	0.620715629098463	0.763186146057037	0.38713452022412	0.393670827820849	0.609610881482914
POU3F1	Oligodendrocyte	chr1	parmigiano	167.0	0.487303891551885	0.318731117711491	0.629312517135343	0.255884885550482	0.32762838876885
POU3F2	Astrocyte	chr6	Original	656.0	0.104794303463502	0.302711072631111	0.573007982754405	0.69325716309014	0.925451867367796
POU3F2	Astrocyte	chr6	parmigiano	125.0	0.0019935168640621	0.0295731287365265	0.614155456949788	0.939029366134395	0.812798587411229
POU3F2	Coding	chr6	Original	231.0	0.0382372122260359	0.276075360767151	0.632712045800462	0.425863284727935	0.45192963048593
POU3F2	Coding	chr6	parmigiano	132.0	0.947135101230326	0.813078966182125	0.993732781607695	0.921850583709237	0.744197344350357
POU3F2	Microglia	chr6	Original	744.0	0.0207233855893713	0.197624722317763	0.939109739708785	0.727628576158	0.745493401872231
POU3F2	Microglia	chr6	parmigiano	162.0	0.0033813411958407	0.297667804206388	0.235130459049991	0.803685065389674	0.784923087714712
POU3F2	Neuron	chr6	Original	627.0	0.0106312092366192	0.39575588451277	0.254955467695896	0.547975711678101	0.687824149537688
POU3F2	Neuron	chr6	parmigiano	68.0	0.930873213824817	0.921119961579226	0.351493206867106	0.94295900702579	0.608513448988063
POU3F2	Oligodendrocyte	chr6	Original	500.0	0.0769211187853487	0.332623741904081	0.38119559168922	0.64262345903484	0.5692522638689
POU3F2	Oligodendrocyte	chr6	parmigiano	75.0	0.00153512616473	0.0223422948476872	0.0076888854291518	0.530786863258541	0.130663831583425
POU3F3	Astrocyte	chr2	Original	770.0	0.978459995996437	0.321115071380858	0.119505827470549	0.0622111393518912	0.0281354754803638
POU3F3	Astrocyte	chr2	parmigiano	224.0	0.105582766616237	0.0403013374534478	0.19036797955704	0.120582650239234	0.121130949870818
POU3F3	Coding	chr2	Original	206.0	0.982553183691939	0.0953967001001298	0.0330642832764931	0.196698656960934	0.054518744824778
POU3F3	Coding	chr2	parmigiano	152.0	0.958287766732903	0.0110845418272354	0.0268664184080934	0.265430039949248	0.080133167838661
POU3F3	Microglia	chr2	Original	640.0	0.976850915932317	0.3302218641863	0.661471455150703	0.454350785546372	0.586146937709309
POU3F3	Microglia	chr2	parmigiano	182.0	0.972436646401787	0.183509446254862	0.0950195750342164	0.293875664825022	0.282473668550536
POU3F3	Neuron	chr2	Original	688.0	0.972090793999555	0.259550299409236	0.0766380437885677	0.0699635321600388	0.0312932593462986
POU3F3	Neuron	chr2	parmigiano	129.0	0.061357338274474	0.0547668213817124	0.0604741764754741	0.282861475537231	0.154692027000893
POU3F3	Oligodendrocyte	chr2	Original	749.0	0.968966743899515	0.247346858401033	0.0312623836951349	0.0889230553401359	0.018399081111372
POU3F3	Oligodendrocyte	chr2	parmigiano	313.0	0.973657931302327	0.263428284373247	0.115660171273959	0.0835917216649757	0.224997944233077
POU4F1	Astrocyte	chr13	Original	736.0	0.726591652709518	0.693537281865397	0.364396989983751	0.919357681751963	0.464565020562057
POU4F1	Astrocyte	chr13	parmigiano	263.0	0.744199877373606	0.837976636780663	0.842891837489135	0.942697214377851	0.707836004953449
POU4F1	Coding	chr13	Original	303.0	0.811586796915256	0.775375319379612	0.827683192506723	0.866672816010371	0.651632924656085
POU4F1	Coding	chr13	parmigiano	210.0	0.697467369086443	0.597137849156695	0.395002527697192	0.791730491919922	0.386531941982179
POU4F1	Microglia	chr13	Original	848.0	0.766105352711775	0.683537930621112	0.65898325183046	0.983677104620994	0.727258380660527
POU4F1	Microglia	chr13	parmigiano	289.0	0.853374999558524	0.785327439025158	0.907044429255906	0.980163296114373	0.833248382348128
POU4F1	Oligodendrocyte	chr13	Original	1009.0	0.590442179910036	0.491730309293051	0.464040090556858	0.952295021535746	0.517927965503987
POU4F1	Oligodendrocyte	chr13	parmigiano	343.0	0.689719857921573	0.859178033099896	0.351110659715676	0.992009345870855	0.89263283385466
POU4F2	Astrocyte	chr4	Original	701.0	0.531102507248402	0.0691192056170554	0.356576856107835	0.407449096130796	0.0820245236469233
POU4F2	Astrocyte	chr4	parmigiano	145.0	0.837233945675017	0.940815629709295	0.384094403547612	0.89083283336042	0.935386168297912
POU4F2	Coding	chr4	Original	206.0	0.906163690330237	0.802648110888535	0.387753972421733	0.877506479103493	0.564654871006356
POU4F2	Coding	chr4	parmigiano	126.0	0.916996836683854	0.973731219202342	0.850144330787644	0.972415769526711	0.738451061273543
POU4F2	Neuron	chr4	Original	779.0	0.546816535061249	0.237401573250103	0.60916472523342	0.911380897342212	0.416401255269736
POU4F2	Neuron	chr4	parmigiano	121.0	0.836952551282774	0.971847093709436	0.687003341246858	0.27159501137965	0.785084662890618
POU4F3	Coding	chr5	Original	157.0	0.0842682039121618	0.0706498487764773	0.186869469760203	0.684003135164198	0.384122630019884
POU4F3	Coding	chr5	parmigiano	125.0	0.460605327797367	0.520256051445549	0.587345998127144	0.604069407677571	0.271078428737715
POU5F1	Coding	chr6	Original	146.0	0.839310470394835	0.83093379272736	0.559187468110571	0.940980903106002	0.521897222589835
POU5F1	Coding	chr6	parmigiano	87.0	0.959036475114248	0.85649770866402	0.354434499474641	0.707573824327659	0.582897248707006
POU5F1B	Coding	chr8	Original	650.0	0.799678237503292	0.540684850178979	0.994389709065612	0.471840093791229	0.590491219074533
POU5F1B	Coding	chr8	parmigiano	329.0	0.472187849345497	0.510155377088929	0.539003805533606	0.405628572470522	0.164202325871154
POU5F2	Coding	chr5	Original	407.0	0.146156232565573	0.193386233545369	0.0957558352463736	0.219519455865821	0.150307708548384
POU5F2	Coding	chr5	parmigiano	247.0	0.0567849559834451	0.054620062723716	0.0230974264384631	0.193000359699145	0.0380543367919455
POU6F1	Astrocyte	chr12	Original	995.0	0.86135466060564	0.79505899488975	0.973681809734458	0.885320229103173	0.751089006026328
POU6F1	Astrocyte	chr12	parmigiano	210.0	0.829742369003717	0.890638396090747	0.610269954036429	0.519374334772094	0.430749067770075
POU6F1	Coding	chr12	Original	405.0	0.602865790097725	0.462363502916608	0.943188175561921	0.744585433021636	0.736857480950541
POU6F1	Coding	chr12	parmigiano	171.0	0.856663448540732	0.258721470090581	0.747324040387376	0.836066065249944	0.600500500124528
POU6F1	Microglia	chr12	Original	960.0	0.63622895890991	0.736113226678981	0.418450753879441	0.339808058023386	0.61520784868886
POU6F1	Microglia	chr12	parmigiano	200.0	0.756183748528295	0.619010899844154	0.833616351657905	0.174224931538289	0.505212105882125
POU6F1	Neuron	chr12	Original	974.0	0.734620964028781	0.740291128608712	0.689379850933457	0.881491839712896	0.817157384047237
POU6F1	Neuron	chr12	parmigiano	161.0	0.876702044666818	0.784301152692765	0.560579966648768	0.3931451333191	0.435689619846766
POU6F1	Oligodendrocyte	chr12	Original	920.0	0.590772284010337	0.686667546009394	0.483832363338305	0.573316279683257	0.662928358539475
POU6F1	Oligodendrocyte	chr12	parmigiano	200.0	0.823780783925343	0.755207792153238	0.785640225061582	0.702293405339617	0.613045529029879
POU6F2	Coding	chr7	Original	550.0	0.926497398358707	0.713253494641527	0.591206723481015	0.628420975979359	0.182281266597577
POU6F2	Coding	chr7	parmigiano	304.0	0.0890204414434193	0.68884147333095	0.0190287838979608	0.481397759272897	0.196700986944524
POU6F2	Neuron	chr7	Original	1487.0	0.961002924743237	0.974253429221342	0.816337059389656	0.659488003715972	0.901413525816684
POU6F2	Neuron	chr7	parmigiano	85.0	0.699221553056139	0.614919652901267	0.108733263648244	0.732744685398278	0.345687844016031
PP2D1	Coding	chr3	Original	250.0	0.949939696306386	0.674106435296312	0.228719139093054	0.706577956236094	0.478790199584788
PP2D1	Coding	chr3	parmigiano	153.0	0.216492634245697	0.490069184633394	0.158109197846837	0.570101127453119	0.451490311701764
PP2D1	Microglia	chr3	Original	890.0	0.953134647219073	0.575033141852751	0.958316405039031	0.639457263124646	0.961893435566557
PP2D1	Microglia	chr3	parmigiano	216.0	0.790190206873891	0.775969828587418	0.744361128987393	0.57312922199632	0.848884038620856
PP2D1	Oligodendrocyte	chr3	Original	893.0	0.924845753875564	0.312400150369957	0.735943272197842	0.448045903979073	0.925108033671411
PP2D1	Oligodendrocyte	chr3	parmigiano	254.0	0.531574258288263	0.674853775878242	0.318836164726237	0.775844150187451	0.620948683280895
PPA1	Astrocyte	chr10	Original	810.0	0.605941042364104	0.837467125994595	0.519738766313226	0.686970953988255	0.494576464760239
PPA1	Astrocyte	chr10	parmigiano	128.0	0.0784196295495563	0.265191903238747	0.702312485723002	0.0617190485029622	0.383361995397818
PPA1	Coding	chr10	Original	261.0	0.625419243488652	0.685151017217133	0.424466657193987	0.91465734436389	0.778326698934721
PPA1	Coding	chr10	parmigiano	87.0	0.594122291007289	0.788162313611895	0.354680768310829	0.747957190074613	0.673082395203398
PPA1	Microglia	chr10	Original	852.0	0.213632677069847	0.484013865181878	0.108094967072822	0.394254846150987	0.0753936579001012
PPA1	Microglia	chr10	parmigiano	163.0	0.845873722440316	0.47893318295599	0.736110349165941	0.410031733049374	0.415810437901978
PPA1	Neuron	chr10	Original	764.0	0.778327425797176	0.779448766389292	0.647659699455681	0.95271449170205	0.634934830916311
PPA1	Neuron	chr10	parmigiano	132.0	0.966786107116194	0.957648563877486	0.588503388315016	0.784400011212959	0.866000220358011
PPA1	Oligodendrocyte	chr10	Original	811.0	0.603199924229537	0.703630328331678	0.619079914333025	0.771278751236538	0.487097662896932
PPA1	Oligodendrocyte	chr10	parmigiano	173.0	0.250454134997491	0.0685248028026086	0.992492716518977	0.17927234434238	0.089103001050553
PPA2	Astrocyte	chr4	Original	676.0	0.866937930647625	0.449741382368882	0.772603649505114	0.853775235056595	0.517159192788337
PPA2	Astrocyte	chr4	parmigiano	160.0	0.612822894557246	0.513229191255988	0.585543885458152	0.806935611348781	0.527341391439268
PPA2	Coding	chr4	Original	246.0	0.91350239001095	0.563344954563574	0.814722193916553	0.935025228021036	0.645597313158178
PPA2	Coding	chr4	parmigiano	119.0	0.926290880054787	0.972409548044847	0.725071764407522	0.75157893657984	0.341270844167909
PPA2	Microglia	chr4	Original	916.0	0.68040184612997	0.45765990351806	0.633587290887972	0.810912952203059	0.482164914772059
PPA2	Microglia	chr4	parmigiano	342.0	0.798782537675108	0.904841261943454	0.381031397673716	0.733667953310011	0.614169461367174
PPA2	Neuron	chr4	Original	809.0	0.801441792124575	0.381659392779767	0.851039453792016	0.82444383421861	0.401852133017461
PPA2	Neuron	chr4	parmigiano	145.0	0.55944345216375	0.436919166287127	0.708788091928689	0.710394640089355	0.474141155206626
PPA2	Oligodendrocyte	chr4	Original	715.0	0.813104144625639	0.524546631553529	0.495595887024717	0.978421594856809	0.545333927804957
PPA2	Oligodendrocyte	chr4	parmigiano	222.0	0.89176438376142	0.899276574759622	0.511895995446614	0.939752941562453	0.80419142869581
PPAN	Astrocyte	chr19	Original	801.0	0.795220078952554	0.699754206479302	0.658183892351395	0.907814724143523	0.895509559783301
PPAN	Astrocyte	chr19	parmigiano	191.0	0.556662511739819	0.610232430114789	0.587282921179627	0.149689806502128	0.799817402537553
PPAN	Coding	chr19	Original	294.0	0.780059473604	0.500641907207344	0.479833129554434	0.710054670806018	0.451333744202551
PPAN	Coding	chr19	parmigiano	163.0	0.714277825553881	0.352149322113036	0.514017032377508	0.78151683245051	0.657168090185976
PPAN	Microglia	chr19	Original	674.0	0.815089692512183	0.543878962797222	0.492413132895361	0.872461694549855	0.740870204000946
PPAN	Microglia	chr19	parmigiano	216.0	0.626193447631609	0.331313417440452	0.930695976937981	0.858261537380634	0.524282099591336
PPAN	Neuron	chr19	Original	601.0	0.925697845274882	0.669553179061155	0.962238831395522	0.86273091736098	0.881984874881931
PPAN	Neuron	chr19	parmigiano	135.0	0.23386959756492	0.312135606215554	0.327900890104719	0.443239792348644	0.385058346424573
PPAN	Oligodendrocyte	chr19	Original	750.0	0.906704482397086	0.775607080911485	0.791979939731329	0.891565651938494	0.843432989569975
PPAN	Oligodendrocyte	chr19	parmigiano	231.0	0.725333145233761	0.449648289608525	0.902468282391227	0.966350661386662	0.891280032846137
PPAN-P2RY11	Astrocyte	chr19	Original	1013.0	0.863723985022017	0.813008470547262	0.941248459358181	0.873239350135549	0.83599020546576
PPAN-P2RY11	Astrocyte	chr19	parmigiano	211.0	0.882158710511645	0.937153934424099	0.422429683154055	0.967199849223072	0.921722832865821
PPAN-P2RY11	Coding	chr19	Original	485.0	0.655565537859359	0.729737423289172	0.354292231363346	0.390994214285421	0.452774451140276
PPAN-P2RY11	Coding	chr19	parmigiano	248.0	0.995580326387501	0.933919697428006	0.798271949783259	0.619119501192602	0.444753167611223
PPAN-P2RY11	Microglia	chr19	Original	844.0	0.858099829626375	0.694571342488881	0.404872495224719	0.889926434436022	0.871771197679005
PPAN-P2RY11	Microglia	chr19	parmigiano	244.0	0.829600860936041	0.675403808449616	0.551214300162501	0.939623044876787	0.731431070682198
PPAN-P2RY11	Neuron	chr19	Original	813.0	0.950853324357266	0.803896738826758	0.606305487241975	0.967126012262556	0.781961961172123
PPAN-P2RY11	Neuron	chr19	parmigiano	151.0	0.337323632432516	0.660051212918104	0.405844372947419	0.434677516701272	0.2244634359044
PPAN-P2RY11	Oligodendrocyte	chr19	Original	962.0	0.861528012372252	0.861942577999843	0.511176836901422	0.884829461896189	0.677284794971092
PPAN-P2RY11	Oligodendrocyte	chr19	parmigiano	233.0	0.853942260767958	0.678565272238409	0.889463244318539	0.97465798458637	0.879490665177837
PPARA	Astrocyte	chr22	Original	1351.0	0.0360649701821741	0.0722963497394709	0.50822934128102	0.0767574175786802	0.132583345965881
PPARA	Astrocyte	chr22	parmigiano	69.0	0.0047488397163351	0.0016503484180588	0.324025327569255	0.039672250960508	0.0042652256974129
PPARA	Coding	chr22	Original	922.0	0.0872863319390387	0.055084689778454	0.181897583217171	0.398533119973372	0.254259039040194
PPARA	Coding	chr22	parmigiano	374.0	0.0356053142795589	0.031578750425523	0.027980092314786	0.159566554446421	0.115112090006702
PPARA	Microglia	chr22	Original	2163.0	0.17713037775819	0.12240745938639	0.729723335058923	0.152197640690115	0.227601870798492
PPARA	Microglia	chr22	parmigiano	212.0	0.0283963535270748	0.0713149695397563	0.201009832819815	0.416607846406053	0.312749213120283
PPARA	Neuron	chr22	Original	1957.0	0.286301274930707	0.185129587960511	0.208487467545753	0.521026409643159	0.210963978208569
PPARA	Neuron	chr22	parmigiano	101.0	0.552966641558356	0.313755075284629	0.251910755398703	0.352210000094225	0.525992824796755
PPARA	Oligodendrocyte	chr22	Original	1776.0	0.409241234714344	0.13011217595124	0.342807451216372	0.255867735072283	0.214369686620456
PPARA	Oligodendrocyte	chr22	parmigiano	202.0	0.0327937435971587	0.218136254430372	0.312719700318514	0.0858403755622456	0.529446919638181
PPARD	Astrocyte	chr6	Original	1297.0	0.507577680222191	0.231204903971769	0.848425840258655	0.0616046306195541	0.149222926782432
PPARD	Astrocyte	chr6	parmigiano	198.0	0.0341578647317069	0.244125217445091	0.0117317564344274	0.0019868163404609	0.004813143393987
PPARD	Coding	chr6	Original	288.0	0.214604824394976	0.26006661267066	0.0468265734998754	0.237135835226908	0.0683754378004965
PPARD	Coding	chr6	parmigiano	119.0	0.398281353713113	0.304328419893001	0.25158242274119	0.515963224980031	0.259718443817547
PPARD	Microglia	chr6	Original	1125.0	0.85663995411118	0.220831558950313	0.779645209489641	0.232133961801564	0.168029209605622
PPARD	Microglia	chr6	parmigiano	143.0	0.292546300021118	0.315715173135298	0.248088841063832	0.429326669802564	0.191761107774455
PPARD	Neuron	chr6	Original	1379.0	0.106915544183833	0.309275031956387	0.564478262840762	0.0070789807327383	0.175976648628521
PPARD	Neuron	chr6	parmigiano	171.0	0.0600602648014663	0.0376314561493732	0.0549331442119621	0.231589442690708	0.166085389968281
PPARD	Oligodendrocyte	chr6	Original	1181.0	0.786268910424629	0.212239239703084	0.949367735792041	0.040671159311565	0.145689816900821
PPARD	Oligodendrocyte	chr6	parmigiano	231.0	0.478192081630717	0.487082291136957	0.347341631094203	0.337122003752225	0.329591475169377
PPARG	Coding	chr3	Original	296.0	0.924969121963164	0.512266582906814	0.0383708333267325	0.316065704577495	0.358958313788784
PPARG	Coding	chr3	parmigiano	179.0	0.832035382621536	0.32516238891806	0.537714391000639	0.196920462052577	0.262127510223231
PPARG	Microglia	chr3	Original	776.0	0.995135877160838	0.182990316282633	0.0645749249810241	0.528951972312747	0.22489075518984
PPARG	Microglia	chr3	parmigiano	121.0	0.74061331191121	0.41006697793191	0.21259169422901	0.801211449351462	0.457652776744483
PPARG	Neuron	chr3	Original	802.0	0.896753482482792	0.282278756170927	0.0780563813541793	0.50944645948686	0.191905441176483
PPARG	Neuron	chr3	parmigiano	74.0	0.553803811146603	0.45055944826935	0.548859057868564	0.583450264607338	0.38017160811078
PPARG	Oligodendrocyte	chr3	Original	896.0	0.876732141603428	0.330470222109797	0.0361669191629467	0.0569260559238731	0.103909182448234
PPARG	Oligodendrocyte	chr3	parmigiano	199.0	0.586798320771204	0.157912397648574	0.733376579427143	0.0111066339205667	0.305791045655275
PPARGC1A	Astrocyte	chr4	Original	1292.0	0.28454143436816	0.163089099591675	0.944540841565423	0.532876629583103	0.15166665011877
PPARGC1A	Astrocyte	chr4	parmigiano	167.0	0.925206819144458	0.979262248331921	0.699729292282724	0.872532308872338	0.752301557590202
PPARGC1A	Coding	chr4	Original	652.0	0.214958909364062	0.146875535877636	0.701668109146798	0.33581931758111	0.198146116041269
PPARGC1A	Coding	chr4	parmigiano	416.0	0.750381694388124	0.778903907923867	0.174262753302356	0.472119505419548	0.526255583431798
PPARGC1A	Microglia	chr4	Original	1384.0	0.273254500775619	0.256179470908262	0.710991217115064	0.409808065599317	0.230493724046022
PPARGC1A	Microglia	chr4	parmigiano	322.0	0.457623538936486	0.820420680178571	0.0497633875784944	0.521839981348765	0.100444154688205
PPARGC1A	Neuron	chr4	Original	1217.0	0.269715694718567	0.129046272341587	0.803665850031839	0.46996345587679	0.0945378407928602
PPARGC1A	Neuron	chr4	parmigiano	90.0	0.923980225768493	0.98012244084072	0.792553137452846	0.984697791926874	0.790332488518791
PPARGC1A	Oligodendrocyte	chr4	Original	1239.0	0.298873287561963	0.147679057675578	0.784117665635255	0.533239895626231	0.125029688538057
PPARGC1A	Oligodendrocyte	chr4	parmigiano	163.0	0.406391044101812	0.601466015413487	0.519343916813118	0.743677509910918	0.525628678726424
PPARGC1B	Astrocyte	chr5	Original	1758.0	0.0977604996080598	0.158768811149649	0.58718147626949	0.441252257896919	0.421520136403855
PPARGC1B	Astrocyte	chr5	parmigiano	196.0	0.0758591002655506	0.0375715163520444	0.146944607279839	0.461328427329925	0.214650091454342
PPARGC1B	Coding	chr5	Original	792.0	0.418802592540248	0.194417917873515	0.352017754360153	0.44606734010948	0.524267324832968
PPARGC1B	Coding	chr5	parmigiano	397.0	0.208332453891524	0.128162255368098	0.23588992525038	0.502414479085884	0.421285666840949
PPARGC1B	Microglia	chr5	Original	1505.0	0.0724554270180048	0.167036836178788	0.772145616043738	0.36215565562452	0.535681666217771
PPARGC1B	Microglia	chr5	parmigiano	181.0	0.0175644167036946	0.0204811830795894	0.004510431617748	0.0633658255265179	0.0224597003414243
PPARGC1B	Neuron	chr5	Original	1471.0	0.025212890792492	0.166055982139656	0.74333571835976	0.131332546636956	0.537428857026602
PPARGC1B	Neuron	chr5	parmigiano	110.0	0.0054349636942679	0.0194342998134454	0.0012082661837459	0.0514885028602869	0.0217932982209876
PPARGC1B	Oligodendrocyte	chr5	Original	1768.0	0.127254905011077	0.16690836408178	0.806986779013302	0.605570810043125	0.49824801264606
PPARGC1B	Oligodendrocyte	chr5	parmigiano	283.0	0.0364174649460141	0.0453483050422918	0.0130189184361581	0.225155597769779	0.0932840575964178
PPAT	Astrocyte	chr4	Original	911.0	0.27975046881395	0.702026486604438	0.195834454263336	0.307992364435605	0.362468961494204
PPAT	Astrocyte	chr4	parmigiano	143.0	0.103705111963377	0.0640031611619154	0.122196973376424	0.264376892494646	0.117599327589226
PPAT	Coding	chr4	Original	499.0	0.137602262745432	0.535353293453699	0.305834264496993	0.16515818962763	0.503316634225107
PPAT	Coding	chr4	parmigiano	177.0	0.536285809344524	0.0410717648782027	0.262302482212984	0.364183955543496	0.0956258429125854
PPAT	Microglia	chr4	Original	1236.0	0.182590777794065	0.336683679128221	0.328488376648114	0.34400615714578	0.646752309626022
PPAT	Microglia	chr4	parmigiano	192.0	0.129769006457849	0.183973832149349	0.165757040061532	0.50302209309069	0.215134183104007
PPAT	Neuron	chr4	Original	1003.0	0.272112088516431	0.581369739412132	0.247747142516249	0.328001344103075	0.344564255579117
PPAT	Neuron	chr4	parmigiano	91.0	0.148610074977582	0.0647585677546432	0.365231655392902	0.468370775341106	0.103741091807297
PPAT	Oligodendrocyte	chr4	Original	1077.0	0.90309132703617	0.471488041176436	0.743237382710787	0.296876500398429	0.821037770061459
PPAT	Oligodendrocyte	chr4	parmigiano	187.0	0.976497018383778	0.1204979796618	0.527096819160676	0.557993491098086	0.24835047699637
PPBP	Coding	chr4	Original	67.0	0.870838285231661	0.513808136929951	0.275655540305282	0.989584982778498	0.635959302623966
PPBP	Coding	chr4	parmigiano	15.0	0.949815408549906	0.983267169447259	0.881166959263608	0.961725569948137	0.872116038995652
PPCDC	Astrocyte	chr15	Original	893.0	0.662691429852123	0.892125578003117	0.494844142197063	0.948529358449539	0.612957867184313
PPCDC	Astrocyte	chr15	parmigiano	188.0	0.610009057344218	0.756909480161726	0.507803086628975	0.961949769235667	0.799860596273905
PPCDC	Coding	chr15	Original	273.0	0.59248102254842	0.783524793449848	0.441445442297284	0.894303297053267	0.597354404162572
PPCDC	Coding	chr15	parmigiano	107.0	0.25398169290025	0.501159830159323	0.101303376936542	0.629667903701875	0.437475168805972
PPCDC	Microglia	chr15	Original	730.0	0.479368227410268	0.782508147674101	0.456115889711167	0.704995462721791	0.624311456306409
PPCDC	Microglia	chr15	parmigiano	158.0	0.813682459640748	0.722412248932422	0.257771201481968	0.600412702539881	0.379410112347454
PPCDC	Neuron	chr15	Original	821.0	0.262694098216255	0.35414583693806	0.578642413501172	0.394647758337349	0.910460201520087
PPCDC	Neuron	chr15	parmigiano	85.0	0.146920139457636	0.12080738119463	0.944365842213091	0.470356658133757	0.452888678457936
PPCDC	Oligodendrocyte	chr15	Original	1081.0	0.626246583748011	0.852114622305366	0.422816498475149	0.788830527604687	0.439205802854818
PPCDC	Oligodendrocyte	chr15	parmigiano	361.0	0.810031424610719	0.66617273590927	0.579714031679659	0.662189429648051	0.553835548790781
PPCS	Astrocyte	chr1	Original	634.0	0.62338159121674	0.691574562104941	0.135044190021702	0.450739028210567	0.48273726987181
PPCS	Astrocyte	chr1	parmigiano	232.0	0.737796477684647	0.569873766824646	0.562905886552091	0.897517480620408	0.955980256256514
PPCS	Coding	chr1	Original	227.0	0.750269557069992	0.778219210102229	0.0922352582658459	0.555647624161308	0.348200648547354
PPCS	Coding	chr1	parmigiano	127.0	0.135747150863104	0.507054936862235	0.207953570383245	0.199656057359863	0.341568336857216
PPCS	Microglia	chr1	Original	465.0	0.541989448472423	0.823009814138703	0.151424607411322	0.32682807938394	0.392233258469594
PPCS	Microglia	chr1	parmigiano	182.0	0.824641794697843	0.801479062362958	0.897414647502545	0.641043208492915	0.925834644271646
PPCS	Neuron	chr1	Original	511.0	0.642007707306752	0.504022082460679	0.459073023235717	0.949464744057697	0.834936663686982
PPCS	Neuron	chr1	parmigiano	111.0	0.126605411054098	0.759873435838427	0.889420462048476	0.0688651725964691	0.777897792366381
PPCS	Oligodendrocyte	chr1	Original	630.0	0.921041284609722	0.693739969388127	0.207220793885709	0.824161556542963	0.822677673928174
PPCS	Oligodendrocyte	chr1	parmigiano	286.0	0.409222188944115	0.225988804539414	0.770822846061771	0.717632774898572	0.795843016772254
PPDPF	Astrocyte	chr20	Original	711.0	0.299182270329407	0.134527840580589	0.329510293740968	0.46171010924546	0.111716160270484
PPDPF	Astrocyte	chr20	parmigiano	142.0	0.914226663633512	0.867144379438458	0.717248110525496	0.615952351970071	0.861694258872623
PPDPF	Coding	chr20	Original	117.0	0.20423850631958	0.114624693523646	0.149348987049818	0.248135211689418	0.0788145263986567
PPDPF	Coding	chr20	parmigiano	51.0	0.121034429250879	0.0927406613167685	0.0528417256935681	0.208187565232253	0.0640507925699219
PPDPF	Microglia	chr20	Original	1183.0	0.0478592368421451	0.133467883185603	0.722428585943177	0.0318675565208972	0.19335987251019
PPDPF	Microglia	chr20	parmigiano	245.0	0.257599392363216	0.332273835766859	0.0820176009619643	0.0947503473424578	0.0275953059070435
PPDPF	Neuron	chr20	Original	470.0	0.315881194763513	0.105963653422345	0.185430251524209	0.555988719337692	0.104865301789843
PPDPF	Neuron	chr20	parmigiano	53.0	0.977674010451785	0.783873915739029	0.219268714326798	0.611228118169142	0.265206427985842
PPDPF	Oligodendrocyte	chr20	Original	516.0	0.204806123709695	0.135373108701419	0.082108519142642	0.193893428909526	0.124115104635008
PPDPF	Oligodendrocyte	chr20	parmigiano	128.0	0.370250371844118	0.281338515928472	0.751876843557415	0.587451625219745	0.328531729059366
PPDPFL	Coding	chr8	Original	113.0	0.66180797089688	0.601283844386197	0.832196847132572	0.752738954551874	0.410606512075406
PPDPFL	Coding	chr8	parmigiano	48.0	0.687179930258376	0.249001573943475	0.39708312175067	0.387244434923149	0.653613551436322
PPEF2	Coding	chr4	Original	274.0	0.953985838710327	0.959712599697628	0.494892521807172	0.680376047154086	0.376095183851228
PPEF2	Coding	chr4	parmigiano	154.0	0.942560321050364	0.765974244129586	0.64176003507411	0.713937753340817	0.665631626034991
PPEF2	Microglia	chr4	Original	1408.0	0.895424407940024	0.883768619724224	0.213448662619359	0.9014730830999	0.494743766182951
PPEF2	Microglia	chr4	parmigiano	454.0	0.20705930886066	0.515265663714165	0.785574987594869	0.837114445713379	0.862710865415097
PPFIA1	Astrocyte	chr11	Original	1539.0	0.165414905777244	0.0859232182910617	0.461303987027188	0.653436210125494	0.0951998949525636
PPFIA1	Astrocyte	chr11	parmigiano	253.0	0.476942897423519	0.329202333790558	0.793303815691249	0.992204857842329	0.928667713702707
PPFIA1	Coding	chr11	Original	921.0	0.553299407813079	0.0936001833116354	0.419721933276831	0.741126572073093	0.2076796125974
PPFIA1	Coding	chr11	parmigiano	460.0	0.0644481084315983	0.0359848397222572	0.060415263832978	0.845580533108892	0.368835368546058
PPFIA1	Microglia	chr11	Original	1563.0	0.138516141513516	0.0897706035425638	0.464647731946863	0.672358160168127	0.101238200465049
PPFIA1	Microglia	chr11	parmigiano	263.0	0.228395397724868	0.0641367656077846	0.639788645915507	0.82028643400609	0.740729863805425
PPFIA1	Neuron	chr11	Original	1794.0	0.208108505154514	0.111075445041945	0.553415380936794	0.768604053735158	0.140718363474166
PPFIA1	Neuron	chr11	parmigiano	216.0	0.832241340301392	0.483864167690712	0.662540852690205	0.99115856368018	0.804501547958926
PPFIA1	Oligodendrocyte	chr11	Original	1682.0	0.165432168950302	0.0944159705113578	0.473114846396476	0.697241339344162	0.117164433794687
PPFIA1	Oligodendrocyte	chr11	parmigiano	286.0	0.754798002986793	0.290289161686961	0.468741025086604	0.986510281101911	0.871101770500602
PPFIA2	Astrocyte	chr12	Original	2123.0	0.363383525628651	0.753302137639208	0.690152216257221	0.574535875002787	0.260414309671416
PPFIA2	Astrocyte	chr12	parmigiano	253.0	0.0655728053827451	0.492402424223355	0.164139712847897	0.829907662192259	0.675511567275622
PPFIA2	Coding	chr12	Original	816.0	0.0567045597162219	0.486875680293642	0.25943738654576	0.0915511325421388	0.147023345193061
PPFIA2	Coding	chr12	parmigiano	408.0	0.0616727742375238	0.331684373343695	0.085756467732581	0.394443133186387	0.150196326309182
PPFIA2	Microglia	chr12	Original	2179.0	0.93114857735959	0.584753942179559	0.945297691153275	0.578427295166823	0.317533448092082
PPFIA2	Microglia	chr12	parmigiano	240.0	0.140712413654451	0.592605543885081	0.0919871589804524	0.442432317111477	0.583642743880734
PPFIA2	Neuron	chr12	Original	1841.0	0.131097566192176	0.770349505865153	0.399303585698225	0.538266634350615	0.0707576762041665
PPFIA2	Neuron	chr12	parmigiano	119.0	0.0196774529080357	0.100867202318418	0.0216950965998582	0.758921995604979	0.435336665229619
PPFIA2	Oligodendrocyte	chr12	Original	1935.0	0.111610255559552	0.631272880670266	0.629940515694772	0.575805628445285	0.195731767708313
PPFIA2	Oligodendrocyte	chr12	parmigiano	281.0	0.147412427109632	0.638082975983458	0.184351127057721	0.567366291400904	0.650211430001556
PPFIA3	Astrocyte	chr19	Original	923.0	0.197499964903618	0.235950044520579	0.17082688216888	0.178227511526273	0.588642904876149
PPFIA3	Astrocyte	chr19	parmigiano	268.0	0.0746542810382701	0.0519555402462736	0.0673677296378721	0.268022585075821	0.22273314964297
PPFIA3	Coding	chr19	Original	331.0	0.21271743759638	0.0529011364104726	0.916657507585255	0.125388138861443	0.18312219649336
PPFIA3	Coding	chr19	parmigiano	209.0	0.0983780229667184	0.086332857270077	0.0560316862463065	0.0737324968457742	0.0236625290222947
PPFIA3	Microglia	chr19	Original	996.0	0.204738949783934	0.243969493950588	0.167228404629854	0.147490845873883	0.6224204682598
PPFIA3	Microglia	chr19	parmigiano	183.0	0.0553401150058733	0.127518439871352	0.0366139745002703	0.589952087666043	0.346080147304065
PPFIA3	Neuron	chr19	Original	879.0	0.327218374640517	0.256714464641438	0.295810695326801	0.206217132681462	0.624534428745701
PPFIA3	Neuron	chr19	parmigiano	156.0	0.0211529751761828	0.0697957170388676	0.0030528555350117	0.186972143561202	0.049601887688826
PPFIA3	Oligodendrocyte	chr19	Original	1008.0	0.155582079055145	0.236227717590355	0.150924946687312	0.150671743987405	0.57505926409908
PPFIA3	Oligodendrocyte	chr19	parmigiano	280.0	0.0525781031865149	0.171320749902332	0.141120569065078	0.506465204022932	0.442330795029498
PPFIA4	Astrocyte	chr1	Original	1353.0	0.504602179794074	0.174093167171274	0.969864026899549	0.636962708648764	0.194987057774949
PPFIA4	Astrocyte	chr1	parmigiano	175.0	0.913850198297167	0.445638917243122	0.996471606162269	0.149235082947179	0.381044593778317
PPFIA4	Coding	chr1	Original	601.0	0.333637597676713	0.117669002177226	0.670265497616795	0.324729684512792	0.0950822527025178
PPFIA4	Coding	chr1	parmigiano	356.0	0.149451833343291	0.0545496112319665	0.479820919637558	0.55426873809997	0.217849087015202
PPFIA4	Microglia	chr1	Original	1614.0	0.106179861356616	0.0373305083203715	0.134422977099057	0.651703070144812	0.105003872707117
PPFIA4	Microglia	chr1	parmigiano	240.0	0.830012608694431	0.856434793547268	0.776379513970625	0.669531886547172	0.345611158410876
PPFIA4	Neuron	chr1	Original	1171.0	0.490659064029065	0.141380825263984	0.84033780294754	0.64815876334531	0.164186350056848
PPFIA4	Neuron	chr1	parmigiano	141.0	0.852452331166146	0.814993157670418	0.973888851002577	0.476396596919602	0.514987439180494
PPFIA4	Oligodendrocyte	chr1	Original	1511.0	0.60654968624592	0.365229291575036	0.788021694771046	0.810177093567676	0.573332439810245
PPFIA4	Oligodendrocyte	chr1	parmigiano	272.0	0.923182233661463	0.975328330971808	0.591757694672798	0.790698098698864	0.924515997371232
PPFIBP1	Astrocyte	chr12	Original	1877.0	0.447490379378669	0.586853898933538	0.385634965230307	0.124427393934431	0.655674209461444
PPFIBP1	Astrocyte	chr12	parmigiano	204.0	0.814993833565931	0.921827108559033	0.32632491893903	0.709579518166547	0.408567908567513
PPFIBP1	Coding	chr12	Original	865.0	0.8141939000773	0.792473397282532	0.715421859827534	0.319469273662325	0.445570049645032
PPFIBP1	Coding	chr12	parmigiano	448.0	0.414399496657006	0.328011821315015	0.366151196380695	0.299686649683863	0.445232006519078
PPFIBP1	Microglia	chr12	Original	1881.0	0.336388026608179	0.574396010833509	0.394727835067264	0.187142454678612	0.62914061699873
PPFIBP1	Microglia	chr12	parmigiano	223.0	0.289801551801428	0.789710283405678	0.0393837292691841	0.615200871777893	0.193629708582942
PPFIBP1	Neuron	chr12	Original	1776.0	0.412127507166529	0.476008928531927	0.321985551963039	0.293632965857798	0.712795784028976
PPFIBP1	Neuron	chr12	parmigiano	152.0	0.0876068111263189	0.253448196739398	0.0588880783185296	0.427246455924344	0.184455965425054
PPFIBP1	Oligodendrocyte	chr12	Original	1640.0	0.500561592959997	0.518157840076926	0.36406602612212	0.296441598217339	0.720266934086671
PPFIBP1	Oligodendrocyte	chr12	parmigiano	187.0	0.343469372707936	0.487704446138204	0.158162675180927	0.56000398976691	0.628482160877611
PPFIBP2	Astrocyte	chr11	Original	1434.0	0.106070460184639	0.705740628070022	0.24789476859741	0.137290080631686	0.551177597997092
PPFIBP2	Astrocyte	chr11	parmigiano	221.0	0.976389007657215	0.989114336840606	0.788956346501835	0.954400862721468	0.789629376497028
PPFIBP2	Coding	chr11	Original	695.0	0.570630293779263	0.649342683735621	0.981250713109412	0.585714519750086	0.548381625601503
PPFIBP2	Coding	chr11	parmigiano	370.0	0.550335107946728	0.540043626793984	0.115070934484084	0.949685398126569	0.552677378194286
PPFIBP2	Microglia	chr11	Original	1469.0	0.13554912631248	0.739331764825631	0.305959680667179	0.199021771823053	0.55992667496494
PPFIBP2	Microglia	chr11	parmigiano	271.0	0.913155256117534	0.319969239552266	0.316359288142131	0.427608033578438	0.580178148232084
PPFIBP2	Neuron	chr11	Original	1675.0	0.635872090012395	0.708022768253958	0.502769166333241	0.737356187707665	0.55799858617855
PPFIBP2	Neuron	chr11	parmigiano	243.0	0.91483039421245	0.650186244505763	0.910227713531992	0.943524295085451	0.620509955013994
PPFIBP2	Oligodendrocyte	chr11	Original	1573.0	0.485999793865231	0.819883417291618	0.327963460910531	0.715071080150342	0.743379471396562
PPFIBP2	Oligodendrocyte	chr11	parmigiano	419.0	0.93754446518878	0.359744800599842	0.0333088799967885	0.497789842286748	0.554386415609327
PPHLN1	Astrocyte	chr12	Original	1915.0	0.964739864894501	0.484825924417398	0.507521482388712	0.129308953263378	0.303154534798057
PPHLN1	Astrocyte	chr12	parmigiano	219.0	0.766330978732335	0.528747526814211	0.898964761791216	0.869570492581693	0.640560217260956
PPHLN1	Coding	chr12	Original	1116.0	0.837552198052825	0.135073598411601	0.96384907652806	0.0356168460498512	0.0505970029726159
PPHLN1	Coding	chr12	parmigiano	522.0	0.784211744771719	0.292804965535237	0.992025070046512	0.45711068125505	0.295151138252858
PPHLN1	Microglia	chr12	Original	1904.0	0.964867343389993	0.488330426999111	0.703420929399304	0.0900932850348924	0.41490029745863
PPHLN1	Microglia	chr12	parmigiano	260.0	0.812505710068402	0.909693653762315	0.487019859181057	0.896243051466163	0.664776369867145
PPHLN1	Neuron	chr12	Original	2080.0	0.971397223037367	0.465120274742264	0.525976645544053	0.114156377826813	0.401193418026812
PPHLN1	Neuron	chr12	parmigiano	152.0	0.890778931917878	0.488278339271268	0.92527741386043	0.533305786199319	0.593977318994775
PPHLN1	Oligodendrocyte	chr12	Original	1838.0	0.968609122977944	0.455638317446254	0.37200526953969	0.0916108849933825	0.292864099593985
PPHLN1	Oligodendrocyte	chr12	parmigiano	259.0	0.685178251844605	0.793396900256517	0.391858193369266	0.595617343558855	0.495339085661097
PPIA	Astrocyte	chr7	Original	872.0	0.681079100486223	0.298435847104723	0.554217632176877	0.638375643596395	0.244194318559024
PPIA	Astrocyte	chr7	parmigiano	218.0	0.773784013114005	0.661486735030657	0.64949589446746	0.759045181952979	0.490758012220376
PPIA	Coding	chr7	Original	251.0	0.315496100902865	0.411253143249017	0.0565601975113097	0.084398948624113	0.0153498486467989
PPIA	Coding	chr7	parmigiano	111.0	0.934030950127259	0.408222000807125	0.690039721066964	0.53519691187461	0.244943505504602
PPIA	Microglia	chr7	Original	759.0	0.590929240443303	0.273420960490567	0.380936337962177	0.208143231358377	0.155591315458093
PPIA	Microglia	chr7	parmigiano	182.0	0.59513630679633	0.446298580101452	0.956945745934894	0.735987509393123	0.62435602173028
PPIA	Neuron	chr7	Original	862.0	0.572419954877515	0.24281969207559	0.224819054883067	0.276283546955041	0.0762503496139437
PPIA	Neuron	chr7	parmigiano	124.0	0.164538904572788	0.535982808908843	0.0445668161379181	0.632728595135442	0.197695609855353
PPIA	Oligodendrocyte	chr7	Original	1018.0	0.893525636343925	0.400993620237464	0.498251583463612	0.35544761517434	0.139097551131577
PPIA	Oligodendrocyte	chr7	parmigiano	326.0	0.0680483673697917	0.156939772820236	0.0205717446984981	0.011528200663211	0.0043258293911777
PPIAL4A	Coding	chr1	Original	22.0	0.57508946881988	0.607952447301146	0.362013324253224	0.335630806093341	0.171126971023714
PPIAL4A	Coding	chr1	parmigiano	9.0	0.608218597194774	0.705543657998276	0.447007684209455	0.502575746982877	0.500677422649066
PPIAL4F	Coding	chr1	Original	8.0	0.199851222135258	0.252257300228146	0.857209941276616	0.0922056267094132	0.238562817234988
PPIAL4F	Coding	chr1	parmigiano	2.0	0.346647587108333
PPIAL4G	Coding	chr1	Original	354.0	0.0055016140499774	0.023517342330706	0.0204288827547892	0.0152042592392008	0.0499060152063264
PPIAL4G	Coding	chr1	parmigiano	228.0	0.753925968615232	0.871902095136472	0.684931566757913	0.746833970604841	0.733637791011878
PPIAL4H	Coding	chr1	Original	49.0	0.892852138483793	0.910139152923989	0.452817046506084	0.505368830179612	0.703215354299745
PPIAL4H	Coding	chr1	parmigiano	27.0	0.827050401404924	0.758197481683349	0.499301383448283	0.832369750509882	0.756552098600602
PPIB	Astrocyte	chr15	Original	344.0	0.249815433008362	0.13730164152075	0.428278157120686	0.721644297736602	0.29061768939864
PPIB	Astrocyte	chr15	parmigiano	107.0	0.356193814851636	0.188446472687216	0.318955566687102	0.538021856865615	0.241545403906902
PPIB	Coding	chr15	Original	179.0	0.843797410315256	0.0372783858039625	0.997278484380513	0.692972198740927	0.185808882067348
PPIB	Coding	chr15	parmigiano	96.0	0.339811820299532	0.235768532884018	0.37907339828234	0.730539008828587	0.274547954979652
PPIB	Microglia	chr15	Original	551.0	0.270407057522161	0.220408219251658	0.548456777121535	0.636458483120889	0.606992132501365
PPIB	Microglia	chr15	parmigiano	113.0	0.178647259515278	0.145212898659516	0.191207614698607	0.0624468375914303	0.179071565791819
PPIB	Neuron	chr15	Original	542.0	0.667116020860908	0.213452657538914	0.262883158142856	0.824888807541681	0.55938273122481
PPIB	Neuron	chr15	parmigiano	110.0	0.262224986817862	0.174076799624847	0.394772409044991	0.562612708855265	0.254814226138768
PPIB	Oligodendrocyte	chr15	Original	612.0	0.402432756909239	0.369147443389254	0.81223933995917	0.794041595177135	0.699438916421401
PPIB	Oligodendrocyte	chr15	parmigiano	204.0	0.513920480536062	0.170685419427759	0.967777683132894	0.728192411939666	0.557228413801285
PPIC	Astrocyte	chr5	Original	449.0	0.373465837349181	0.393936057953429	0.313268078458667	0.235324385303104	0.676018504609591
PPIC	Astrocyte	chr5	parmigiano	111.0	0.0344280737994848	0.444913679516096	0.416902063627069	0.0040225678456232	0.722348984987966
PPIC	Coding	chr5	Original	118.0	0.957334616633107	0.707902653779013	0.840488699949269	0.670223726882531	0.910906350494853
PPIC	Coding	chr5	parmigiano	72.0	0.727659202615553	0.789619252380339	0.796695390622239	0.665434207117469	0.742553819703603
PPIC	Microglia	chr5	Original	715.0	0.566961746763647	0.364197395472526	0.25279219969487	0.876328051148337	0.477231549320147
PPIC	Microglia	chr5	parmigiano	215.0	0.961638820543438	0.728292271949857	0.85756912601329	0.945580525843418	0.913702329710939
PPIC	Neuron	chr5	Original	757.0	0.224268859310991	0.472626126220165	0.251435789074383	0.342085446727684	0.87246007494686
PPIC	Neuron	chr5	parmigiano	124.0	0.0293199487364764	0.0604469558573489	0.280309011393891	0.0049393021000123	0.424487352776884
PPIC	Oligodendrocyte	chr5	Original	642.0	0.396704086330831	0.413942790999143	0.13471653186207	0.601263097955594	0.436485242772095
PPIC	Oligodendrocyte	chr5	parmigiano	224.0	0.182492382536749	0.110054335333724	0.738786828820484	0.551571881034006	0.445932049384964
PPID	Astrocyte	chr4	Original	502.0	0.404371222336316	0.561128721405394	0.207335180179894	0.665470447539179	0.140723515746334
PPID	Astrocyte	chr4	parmigiano	149.0	0.747228291353953	0.571712865532867	0.795546237909481	0.604165242633328	0.788702878805715
PPID	Coding	chr4	Original	138.0	0.432119807285743	0.423493186919939	0.36159109065159	0.494180386080497	0.182540657685556
PPID	Coding	chr4	parmigiano	74.0	9.4308095750506e-05	0.247205103630882	0.362661160312231	5.23280372366486e-08	0.119709632894918
PPID	Microglia	chr4	Original	737.0	0.926272363612718	0.735536380181163	0.204479025629657	0.268350036155619	0.107842304649029
PPID	Microglia	chr4	parmigiano	173.0	0.558199249220992	0.480215256238168	0.4396084168256	0.322256182315345	0.28405111219397
PPID	Neuron	chr4	Original	557.0	0.894618670766377	0.588575191667107	0.462549711750835	0.637532173053358	0.233807313996189
PPID	Neuron	chr4	parmigiano	88.0	0.369675131705276	0.260900040561782	0.330235873834747	0.631013105802105	0.917154707210656
PPID	Oligodendrocyte	chr4	Original	550.0	0.878735122330269	0.373238607774644	0.516042317504399	0.535564787591305	0.174819642308567
PPID	Oligodendrocyte	chr4	parmigiano	197.0	0.527938550516546	0.380996166930565	0.597446281894378	0.628261549170602	0.382151792968038
PPIE	Astrocyte	chr1	Original	1062.0	0.17133117975134	0.073425007370933	0.100405881034908	0.281847201573733	0.24534888800955
PPIE	Astrocyte	chr1	parmigiano	92.0	0.940113106689135	0.555308962182558	0.937645006513357	0.738352220050287	0.441575586527525
PPIE	Coding	chr1	Original	691.0	0.873560638721096	0.171194651847191	0.241908483427294	0.041044668933452	0.220677240503776
PPIE	Coding	chr1	parmigiano	332.0	0.82699756923275	0.516048958091587	0.0369459688317786	0.0434624289132877	0.011326926389485
PPIE	Microglia	chr1	Original	1030.0	0.382775961853893	0.136715683136477	0.444411882294902	0.12552788029669	0.26531890708154
PPIE	Microglia	chr1	parmigiano	120.0	0.815323214712526	0.11631017694388	0.494671246367998	0.674921889528932	0.272067321025834
PPIE	Neuron	chr1	Original	993.0	0.270425701151695	0.0683793880702196	0.250365276803441	0.291840007981624	0.198103721973899
PPIE	Neuron	chr1	parmigiano	66.0	0.938724365857215	0.375357797519254	0.96581248839576	0.648796886780367	0.306253508913919
PPIE	Oligodendrocyte	chr1	Original	1155.0	0.776058220552592	0.217977535446604	0.442933162858696	0.258591234179044	0.467458292711154
PPIE	Oligodendrocyte	chr1	parmigiano	145.0	0.138937606453556	0.248335598680971	0.043267298158531	0.17128295265689	0.185491469507915
PPIF	Astrocyte	chr10	Original	516.0	0.0721915122601036	0.0592107179579922	0.538760401450385	0.924058820817483	0.53080150559746
PPIF	Astrocyte	chr10	parmigiano	98.0	0.0207472418663408	0.0101892965878359	0.97842058295224	0.371821016024953	0.658756694810469
PPIF	Coding	chr10	Original	188.0	0.272790006525243	0.0732148702285962	0.91259310607149	0.751046464266971	0.465004628801985
PPIF	Coding	chr10	parmigiano	100.0	0.708300633156768	0.378565100824989	0.397557219730465	0.766637093521624	0.387230314254863
PPIF	Microglia	chr10	Original	731.0	0.0400021324272768	0.0474143832920419	0.0755369603804382	0.0973778501349525	0.008449765701775
PPIF	Microglia	chr10	parmigiano	160.0	0.881700997765311	0.403967038755834	0.862717240418803	0.312182655983185	0.786446791795401
PPIF	Neuron	chr10	Original	791.0	0.195839666427032	0.0506257434246731	0.638459955667909	0.641717428958437	0.400418886448947
PPIF	Neuron	chr10	parmigiano	98.0	0.891001398483527	0.351696186118227	0.168177240039445	0.343237290910619	0.377026830811719
PPIF	Oligodendrocyte	chr10	Original	908.0	0.0839209837291499	0.0322098027245333	0.67740704524382	0.239413934417003	0.0730029060062006
PPIF	Oligodendrocyte	chr10	parmigiano	155.0	0.147421957416017	0.0643936110189858	0.32782301569593	0.222118884677951	0.144013486579387
PPIG	Astrocyte	chr2	Original	1091.0	0.721055812999642	0.840789726851773	0.32858871187784	0.659520463537911	0.645166293487293
PPIG	Astrocyte	chr2	parmigiano	242.0	0.306199721138847	0.410575488364426	0.497721435998101	0.571345530975795	0.392932489047308
PPIG	Coding	chr2	Original	367.0	0.485107106261469	0.758451740294147	0.0879689880133217	0.350064387564485	0.0617584711246805
PPIG	Coding	chr2	parmigiano	215.0	0.300646078437823	0.251258317338528	0.217754434598665	0.940891299492882	0.550633874259473
PPIG	Microglia	chr2	Original	802.0	0.758948126498136	0.853270395208977	0.83569264069131	0.980519045016816	0.656112655947861
PPIG	Microglia	chr2	parmigiano	168.0	0.742523866731508	0.83196857932978	0.54538455305585	0.945547463062434	0.841576545594561
PPIG	Neuron	chr2	Original	797.0	0.526176031139985	0.519091451970641	0.533858757323583	0.890660101666558	0.397792830120227
PPIG	Neuron	chr2	parmigiano	110.0	0.268930413063567	0.468527983363542	0.15047773108173	0.285936304815996	0.121305063138755
PPIG	Oligodendrocyte	chr2	Original	895.0	0.768795318267404	0.796480627409617	0.916142886428173	0.442461310941496	0.53482797690972
PPIG	Oligodendrocyte	chr2	parmigiano	194.0	0.877441600130015	0.871631202789473	0.364375358254769	0.683630119349612	0.358966912847731
PPIH	Astrocyte	chr1	Original	562.0	0.517181250355232	0.255152641494494	0.383327596124631	0.564826852830586	0.404019733230303
PPIH	Astrocyte	chr1	parmigiano	202.0	0.633082225728038	0.815312158229127	0.156845103082258	0.410524547063365	0.195133754783172
PPIH	Coding	chr1	Original	90.0	0.687010146682935	0.154450646944927	0.405479518644204	0.273476947550297	0.0583831736462841
PPIH	Coding	chr1	parmigiano	51.0	0.890580439622716	0.911786962223578	0.721380444319866	0.760705961352143	0.590620012113067
PPIH	Microglia	chr1	Original	733.0	0.155459413096771	0.0593781128622397	0.406028816740536	0.30834446020024	0.0784453906694942
PPIH	Microglia	chr1	parmigiano	270.0	0.177036042076045	0.0962652481601944	0.622269003772215	0.339202245065101	0.0683617544312572
PPIH	Neuron	chr1	Original	458.0	0.0017931613184227	0.0079358059072105	0.835695191492482	0.0316916197176694	0.0540019173670305
PPIH	Neuron	chr1	parmigiano	88.0	0.000368780617721	0.0002111042164386	0.0035589221229453	0.0257239209008397	0.0029036971950213
PPIH	Oligodendrocyte	chr1	Original	659.0	0.600676796749997	0.270752865713543	0.458282409653659	0.828463600991068	0.357737264718907
PPIH	Oligodendrocyte	chr1	parmigiano	240.0	0.318931130573393	0.132103447935303	0.511441494022045	0.915590511514897	0.527892477256471
PPIL1	Astrocyte	chr6	Original	550.0	0.838041339261782	0.487759920520244	0.723411999993981	0.944323779086165	0.751259502694957
PPIL1	Astrocyte	chr6	parmigiano	158.0	0.486722465971713	0.604997418444827	0.389259594639091	0.202367543052146	0.496433754060935
PPIL1	Coding	chr6	Original	79.0	0.0240481104179255	0.357202000724851	0.0740717490669388	0.0655305991308922	0.288054765128702
PPIL1	Coding	chr6	parmigiano	50.0	0.0655400171606111	0.257180399182923	0.122742325553674	0.103197128755303	0.235651299707449
PPIL1	Microglia	chr6	Original	547.0	0.726309027999302	0.483499804334665	0.977139398826456	0.933796017679876	0.591079264524609
PPIL1	Microglia	chr6	parmigiano	129.0	0.466539140359185	0.505127988231133	0.188804628026666	0.439455810400302	0.313570053214228
PPIL1	Neuron	chr6	Original	613.0	0.743210529984302	0.392860885572193	0.945197621080467	0.918622401102764	0.394224416623547
PPIL1	Neuron	chr6	parmigiano	96.0	0.283880766502272	0.392119425835991	0.339562226702325	0.156132561437251	0.295068108754083
PPIL1	Oligodendrocyte	chr6	Original	733.0	0.494013941649312	0.344043329630156	0.852350115063871	0.911883187262641	0.450824078783385
PPIL1	Oligodendrocyte	chr6	parmigiano	157.0	0.665548385268051	0.557038787145073	0.824173947710982	0.841122787042342	0.708750095893289
PPIL2	Astrocyte	chr22	Original	1002.0	0.0030452651119412	0.0399271177607948	0.449150383096754	0.0857743506637499	0.675080294178212
PPIL2	Astrocyte	chr22	parmigiano	192.0	0.39537483806489	0.420195229456132	0.881736558341659	0.880169467636554	0.78349472512705
PPIL2	Coding	chr22	Original	439.0	0.0012251746713223	0.016227200846668	0.0101455946734958	0.0512194136683227	0.159342884971976
PPIL2	Coding	chr22	parmigiano	249.0	0.0001755739097051	2.70463784103477e-05	0.0006860613285228	0.0402647111624596	0.0063175502374145
PPIL2	Microglia	chr22	Original	1083.0	0.0015490786559757	0.029573025974269	0.287217611589988	0.0436447312128084	0.508457416323389
PPIL2	Microglia	chr22	parmigiano	177.0	0.160501922292445	0.0748963887138068	0.153246389992387	0.920477752498464	0.447933790030461
PPIL2	Neuron	chr22	Original	1339.0	0.0027680138211413	0.0326210307986755	0.639727906997203	0.136726665304573	0.521751320066773
PPIL2	Neuron	chr22	parmigiano	201.0	0.0461344893129906	0.0282703818087321	0.0554302917957239	0.401898048863122	0.101072693955214
PPIL2	Oligodendrocyte	chr22	Original	1028.0	0.0018854300819105	0.0382527436836623	0.61644491565298	0.0500288871831824	0.545265245014177
PPIL2	Oligodendrocyte	chr22	parmigiano	223.0	0.141601270680276	0.0895221826997786	0.535028070356746	0.616453733769737	0.490540202156783
PPIL3	Astrocyte	chr2	Original	559.0	0.974721217232181	0.733880009650145	0.371374336503895	0.0179967697966712	0.452343684318943
PPIL3	Astrocyte	chr2	parmigiano	193.0	0.200799502585839	0.370024722326299	0.0819613168252268	0.2155204298556	0.0734249925111053
PPIL3	Coding	chr2	Original	188.0	0.246648348851172	0.600318827088729	0.319057365105405	0.696823354158086	0.583842297980579
PPIL3	Coding	chr2	parmigiano	96.0	0.951259737405603	0.894914812270694	0.653044374774918	0.970138823151916	0.938512633044927
PPIL3	Microglia	chr2	Original	625.0	0.965418462156739	0.44144979021991	0.426215329714668	0.332246023069343	0.446304868692764
PPIL3	Microglia	chr2	parmigiano	205.0	0.259264224799211	0.418137495171677	0.171534794961073	0.529652405324167	0.247111226990588
PPIL3	Neuron	chr2	Original	740.0	0.964788071977534	0.35358984105177	0.919832405236972	0.630469308201595	0.755396917551639
PPIL3	Neuron	chr2	parmigiano	152.0	0.123674952031097	0.0737739231746426	0.157861241496148	0.505505015126858	0.295911423598544
PPIL3	Oligodendrocyte	chr2	Original	741.0	0.963932209097961	0.3123644840996	0.59774870530846	0.121019903158143	0.70935580229948
PPIL3	Oligodendrocyte	chr2	parmigiano	324.0	0.634347660761396	0.202573172991637	0.814714082094856	0.486475713058879	0.283455450510997
PPIL4	Astrocyte	chr6	Original	680.0	0.250235655801866	0.0617360256151867	0.937953931646261	0.119439154981088	0.120936522647412
PPIL4	Astrocyte	chr6	parmigiano	168.0	0.315080415875018	0.0388328461268468	0.764541842816534	0.437463495206457	0.513676134510851
PPIL4	Coding	chr6	Original	131.0	0.162437299233926	0.123675364610187	0.575367288503209	0.322555047627431	0.268932958002768
PPIL4	Coding	chr6	parmigiano	89.0	0.386653589172828	0.151105572320114	0.266944388266764	0.442543707379516	0.195806200951883
PPIL4	Microglia	chr6	Original	719.0	0.176123264271374	0.0892836423791048	0.636706817955078	0.26174193598203	0.332399595964804
PPIL4	Microglia	chr6	parmigiano	169.0	0.18164160468356	0.0861581198114607	0.575369103392556	0.711726009745334	0.562702597298542
PPIL4	Neuron	chr6	Original	944.0	0.269106924669168	0.114648181112683	0.441968494092381	0.225428903457079	0.316260073727242
PPIL4	Neuron	chr6	parmigiano	129.0	0.338776611356845	0.216714265286336	0.822804679931178	0.364176741296475	0.37238527723358
PPIL4	Oligodendrocyte	chr6	Original	824.0	0.229413845257167	0.0885119550260996	0.573159181892852	0.184436885538522	0.218029957895153
PPIL4	Oligodendrocyte	chr6	parmigiano	214.0	0.172024409729914	0.0987309214056251	0.295575797384668	0.410295508368464	0.630030980975897
PPIL6	Astrocyte	chr6	Original	920.0	0.153590942941167	0.0843294899227085	0.385367373560213	0.851269850228709	0.420955295460531
PPIL6	Astrocyte	chr6	parmigiano	167.0	0.668170251508987	0.667269442463702	0.29016704318503	0.671068841736202	0.537174644578276
PPIL6	Coding	chr6	Original	265.0	0.721925726680943	0.59869599451038	0.370398099212689	0.941758537430257	0.892419007916406
PPIL6	Coding	chr6	parmigiano	105.0	0.863034662664048	0.741119079678249	0.91422183672802	0.909504939744482	0.875837371238964
PPIL6	Microglia	chr6	Original	1048.0	0.283141280880174	0.078310052164086	0.619867379738471	0.897747947859715	0.506980713946285
PPIL6	Microglia	chr6	parmigiano	258.0	0.724799001173474	0.594991045697884	0.830920611962925	0.275244459451416	0.464076076921287
PPIL6	Neuron	chr6	Original	970.0	0.0858499570101305	0.0575539237247411	0.924405374497268	0.765585139895314	0.640175890319312
PPIL6	Neuron	chr6	parmigiano	133.0	0.39499462220308	0.352242263316065	0.373873319310274	0.239375331857831	0.504258792948415
PPIL6	Oligodendrocyte	chr6	Original	1132.0	0.116363658964773	0.112734233709714	0.276504749310941	0.715482954887572	0.328877140586589
PPIL6	Oligodendrocyte	chr6	parmigiano	263.0	0.483884212246561	0.536218289227268	0.620211829602026	0.277047803486901	0.692700300067863
PPIP5K1	Coding	chr15	Original	194.0	0.715856113012606	0.886833863250631	0.954667635993351	0.851783173749424	0.80828819245093
PPIP5K1	Coding	chr15	parmigiano	92.0	0.137872559020071	0.723523400347396	0.0367148272342812	0.425323995834409	0.347457834997634
PPIP5K2	Astrocyte	chr5	Original	1327.0	0.542929286611963	0.465649132095271	0.607150740237748	0.963737391042822	0.478896886385197
PPIP5K2	Astrocyte	chr5	parmigiano	203.0	0.0650563314370693	0.0769195509045114	0.292231167487753	0.242279163808021	0.272161420330651
PPIP5K2	Coding	chr5	Original	849.0	0.310267662152038	0.35018883166646	0.797871675676118	0.447304482835409	0.473961860732584
PPIP5K2	Coding	chr5	parmigiano	410.0	0.0541692134665404	0.0710981562609128	0.913050265767312	0.649737179345787	0.302428464095034
PPIP5K2	Microglia	chr5	Original	1213.0	0.173034472726332	0.452835206881933	0.577004775904602	0.55405769851405	0.51877961528642
PPIP5K2	Microglia	chr5	parmigiano	150.0	0.0367882628674345	0.0120502965789228	0.548497425713605	0.531365301953457	0.106178441041079
PPIP5K2	Neuron	chr5	Original	1332.0	0.481647757605769	0.466037050188531	0.558420143336061	0.76596326883596	0.463270066054438
PPIP5K2	Neuron	chr5	parmigiano	162.0	0.0229625395155815	0.0087330844633551	0.896400838033082	0.397764030219836	0.136743837187317
PPIP5K2	Oligodendrocyte	chr5	Original	1331.0	0.432595918323405	0.454931095803996	0.604201630050587	0.428757242120641	0.490470578591242
PPIP5K2	Oligodendrocyte	chr5	parmigiano	193.0	0.248653617518884	0.330617452473352	0.665958565335112	0.565797499768238	0.528695140425875
PPL	Astrocyte	chr16	Original	2181.0	0.143343350187648	0.0558827359809112	0.130583623554269	0.0496594817827611	0.042559883586695
PPL	Astrocyte	chr16	parmigiano	426.0	0.833025481754301	0.491022735096389	0.447051293601034	0.803965863397938	0.755714035193611
PPL	Coding	chr16	Original	704.0	0.346482859820822	0.334284032502386	0.449677416823322	0.295205239690494	0.483233074718752
PPL	Coding	chr16	parmigiano	322.0	0.0870752899419931	0.0657638718487096	0.536814005598987	0.345045430661862	0.0759833393160005
PPM1A	Astrocyte	chr14	Original	968.0	0.169129243197366	0.180228491142026	0.854017524877895	0.645709842300933	0.262838554546143
PPM1A	Astrocyte	chr14	parmigiano	184.0	0.0454256559297472	0.195965203033647	0.0496186072891437	0.436210899249962	0.221189962901754
PPM1A	Coding	chr14	Original	639.0	0.127537531013697	0.216940794066718	0.611889035582371	0.4282813287366	0.277622057949399
PPM1A	Coding	chr14	parmigiano	347.0	0.0354497224092458	0.0846613773952181	0.602128526333181	0.112510223731799	0.244424289431043
PPM1A	Microglia	chr14	Original	995.0	0.138600484948962	0.17423092661682	0.868733240834853	0.673824633906031	0.254361630270822
PPM1A	Microglia	chr14	parmigiano	221.0	0.0753498384448101	0.146638474813188	0.170133933959856	0.230756448718923	0.209328370077459
PPM1A	Neuron	chr14	Original	995.0	0.136274240240484	0.174230926616637	0.868733240836427	0.676175875764005	0.250380600023366
PPM1A	Neuron	chr14	parmigiano	128.0	0.05395517922916	0.126601919648045	0.866078293271039	0.41653576902519	0.295067085464172
PPM1A	Oligodendrocyte	chr14	Original	974.0	0.35808779128365	0.180160320881499	0.855572858059414	0.656300736148423	0.265139391925695
PPM1A	Oligodendrocyte	chr14	parmigiano	257.0	0.0870052071567264	0.217148787884173	0.541474505539155	0.204862742907803	0.342320694067156
PPM1B	Astrocyte	chr2	Original	1002.0	0.826947496786824	0.659314200176318	0.244378152800799	0.896709267861238	0.696064777586344
PPM1B	Astrocyte	chr2	parmigiano	218.0	0.187510857510481	0.267063894282506	0.0716229723525312	0.484086731535237	0.209348812096182
PPM1B	Coding	chr2	Original	464.0	0.711622305043992	0.889157034692533	0.498970847420922	0.563900164110143	0.749271279882686
PPM1B	Coding	chr2	parmigiano	306.0	0.518939597430578	0.668276092314692	0.513290397746891	0.52512624908793	0.674654229414224
PPM1B	Microglia	chr2	Original	966.0	0.780822087263015	0.638554447118033	0.245459454819626	0.874560839860572	0.693719687782046
PPM1B	Microglia	chr2	parmigiano	249.0	0.0728852076054922	0.14849879323722	0.0265678881437369	0.183079677762651	0.0808487085824021
PPM1B	Neuron	chr2	Original	1050.0	0.783995241374732	0.745257459392286	0.223986255459585	0.89317539233025	0.766935451065992
PPM1B	Neuron	chr2	parmigiano	176.0	0.149864836493595	0.15881483529615	0.0545244948000053	0.587118421491408	0.166185910029348
PPM1B	Oligodendrocyte	chr2	Original	1033.0	0.735084663862781	0.716454570022794	0.18387442351084	0.883751346799841	0.634361830984366
PPM1B	Oligodendrocyte	chr2	parmigiano	277.0	0.0423211131645225	0.212343479883664	0.017241161032831	0.0634785597986391	0.0213346362413017
PPM1D	Astrocyte	chr17	Original	758.0	0.346066431017627	0.656227517342144	0.644115295875935	0.227816671252593	0.897091608396929
PPM1D	Astrocyte	chr17	parmigiano	197.0	0.103931011902091	0.320420945548533	0.464057314954215	0.157238798034456	0.685517854981677
PPM1D	Coding	chr17	Original	275.0	0.26790746603944	0.327784131756126	0.654612055158521	0.174906171596859	0.459848969679532
PPM1D	Coding	chr17	parmigiano	137.0	0.188735718331607	0.0544260587703383	0.439487723655552	0.139860235757174	0.0472166433799481
PPM1D	Microglia	chr17	Original	766.0	0.410958691909948	0.561436025589529	0.643602838096222	0.260836999547667	0.847506117306417
PPM1D	Microglia	chr17	parmigiano	211.0	0.165947826210293	0.284126415355764	0.427417773075155	0.177496089188375	0.640140640054543
PPM1D	Neuron	chr17	Original	808.0	0.541383760118346	0.609208342029748	0.491370501868579	0.23575817181029	0.904624520175869
PPM1D	Neuron	chr17	parmigiano	148.0	0.878327857938809	0.831589537500302	0.988116111379364	0.162157433028006	0.747145700261072
PPM1D	Oligodendrocyte	chr17	Original	804.0	0.30171917065376	0.643909842664094	0.392071227174268	0.251047613838062	0.938970812596862
PPM1D	Oligodendrocyte	chr17	parmigiano	249.0	0.154031613666732	0.214558932780229	0.584663925544824	0.16664687538598	0.554532854528611
PPM1E	Astrocyte	chr17	Original	1389.0	0.685776086057725	0.244400663663953	0.573836650243487	0.802123247092419	0.470308430898384
PPM1E	Astrocyte	chr17	parmigiano	125.0	0.378169403760424	0.285216729477345	0.550483924989469	0.679962044218926	0.35597899704915
PPM1E	Coding	chr17	Original	411.0	0.377545702636673	0.325789266761001	0.167769734414507	0.489458800495657	0.179298017352661
PPM1E	Coding	chr17	parmigiano	212.0	0.64028632647925	0.854289674424312	0.843108679412432	0.940021427727956	0.665080411453517
PPM1E	Microglia	chr17	Original	1565.0	0.137886020054674	0.155434576331206	0.158190786046897	0.244397223144034	0.220195634144673
PPM1E	Microglia	chr17	parmigiano	362.0	0.511933236003111	0.343279643702391	0.295432194202956	0.96698457711629	0.547082869344556
PPM1E	Neuron	chr17	Original	1345.0	0.315374571081493	0.173523262524442	0.562334102716526	0.658923893461121	0.302415337859267
PPM1E	Neuron	chr17	parmigiano	113.0	0.516770430715121	0.435602764428395	0.406038368757169	0.822883288694234	0.744521622320457
PPM1E	Oligodendrocyte	chr17	Original	1313.0	0.521778515114694	0.245613405282994	0.932079877506977	0.629127595271894	0.474438636213019
PPM1E	Oligodendrocyte	chr17	parmigiano	285.0	0.670212305339967	0.702023743423261	0.588405630015537	0.937682009216946	0.908873312068459
PPM1F	Astrocyte	chr22	Original	1870.0	0.139864376793732	0.0847012058154841	0.607672731817928	0.0089190864865018	0.134272778334778
PPM1F	Astrocyte	chr22	parmigiano	215.0	0.0228225005917666	0.165026186516489	0.0047116805023775	0.23751192657214	0.104198415769683
PPM1F	Coding	chr22	Original	1419.0	0.113754570892757	0.0821615211439861	0.210129281102742	0.0098759437320088	0.0857758717229127
PPM1F	Coding	chr22	parmigiano	464.0	0.118008102323269	0.0603009564167797	0.0368073020225964	0.0471771772836972	0.0182684337423983
PPM1F	Microglia	chr22	Original	1850.0	0.103904864067669	0.0464399143646118	0.22224383600638	0.007485268031453	0.0655435077222231
PPM1F	Microglia	chr22	parmigiano	247.0	0.0049384569636117	0.0667462063654842	0.0007461893459078	0.17357288550744	0.040684633232093
PPM1F	Neuron	chr22	Original	1727.0	0.0833487603723925	0.0706964219690032	0.371976978608412	0.0055706661353525	0.105685540751105
PPM1F	Neuron	chr22	parmigiano	156.0	0.0390503735723289	0.0705633297447694	0.0104444351893597	0.400849144684269	0.0878352123279339
PPM1F	Oligodendrocyte	chr22	Original	1818.0	0.135994046954592	0.083507273813887	0.639518457496301	0.0129411212691001	0.125706431857004
PPM1F	Oligodendrocyte	chr22	parmigiano	280.0	0.0385910524516244	0.277900633181614	0.0107594605743605	0.142961914562804	0.243835894862303
PPM1G	Astrocyte	chr2	Original	942.0	0.134383945530721	0.106236264875377	0.676919102647453	0.459757042605713	0.480756314337572
PPM1G	Astrocyte	chr2	parmigiano	336.0	0.799680328342834	0.850012596627456	0.733203203417794	0.343228846902953	0.859483468317585
PPM1G	Coding	chr2	Original	217.0	0.579082076796481	0.618496807444926	0.407867816877636	0.31011021432469	0.637609138085318
PPM1G	Coding	chr2	parmigiano	97.0	0.960389163086969	0.940660077555091	0.988506874854531	0.699053446669568	0.714840092875043
PPM1G	Microglia	chr2	Original	863.0	0.150974546224937	0.18011337601988	0.855978592936743	0.438600819071217	0.790158580825899
PPM1G	Microglia	chr2	parmigiano	334.0	0.712895015297264	0.73753253950892	0.708265564766242	0.327560893726216	0.611069987544079
PPM1G	Neuron	chr2	Original	1200.0	0.109850447743925	0.269166789560548	0.468670082214347	0.454067526951491	0.575766175217639
PPM1G	Neuron	chr2	parmigiano	197.0	0.415753918197846	0.536683278930079	0.338259007189351	0.352818019789174	0.807491511654246
PPM1G	Oligodendrocyte	chr2	Original	1077.0	0.134778752067493	0.151542740599459	0.794749132058759	0.456731012231931	0.51511353431951
PPM1G	Oligodendrocyte	chr2	parmigiano	424.0	0.604144993533599	0.368209956425996	0.581271525161844	0.416808636317493	0.377825631482607
PPM1H	Astrocyte	chr12	Original	1483.0	0.895316858573519	0.921551440401164	0.949129114736833	0.843337668514427	0.771386992919626
PPM1H	Astrocyte	chr12	parmigiano	169.0	0.978399750202573	0.65586753727047	0.898403959043824	0.802377315798876	0.478296156050526
PPM1H	Coding	chr12	Original	488.0	0.911925567887207	0.397697785034969	0.909814143555134	0.882925376906399	0.805814219992938
PPM1H	Coding	chr12	parmigiano	223.0	0.856083170222157	0.438472923805871	0.854187795964089	0.500264173286772	0.58416879578244
PPM1H	Microglia	chr12	Original	1477.0	0.78212000878303	0.869814430223746	0.95916144153485	0.71839846064958	0.628053992617858
PPM1H	Microglia	chr12	parmigiano	165.0	0.208569882114556	0.153109990823205	0.109438112876731	0.746247490942449	0.282636126397191
PPM1H	Neuron	chr12	Original	1321.0	0.879727986837463	0.905308044404928	0.740229151300934	0.916433548231607	0.724702037953275
PPM1H	Neuron	chr12	parmigiano	86.0	0.795796117836025	0.644415290211016	0.847558882520071	0.935188500705964	0.680143957812388
PPM1H	Oligodendrocyte	chr12	Original	1318.0	0.872326043173967	0.895819887985654	0.693655886454774	0.944293880097938	0.708497377757984
PPM1H	Oligodendrocyte	chr12	parmigiano	139.0	0.79045597859515	0.657813864480831	0.588251806416056	0.932253405076321	0.764054867734461
PPM1J	Astrocyte	chr1	Original	979.0	0.93777502281226	0.991270450865553	0.406468448260996	0.831165294608389	0.444450859531003
PPM1J	Astrocyte	chr1	parmigiano	505.0	0.937374423018613	0.978136956143521	0.2700453794699	0.86045587937062	0.542628176923437
PPM1J	Coding	chr1	Original	207.0	0.992467862685407	0.998911979180027	0.420961748258191	0.720183864429458	0.679873536459495
PPM1J	Coding	chr1	parmigiano	164.0	0.997289990928177	0.999734883683392	0.750299569462025	0.95255273424383	1.0
PPM1J	Microglia	chr1	Original	1000.0	0.900986198956789	0.956436420959791	0.331372905654774	0.479726108360897	0.214422275501154
PPM1J	Microglia	chr1	parmigiano	484.0	0.872175865045305	0.952125498870419	0.127995814036919	0.45401491128852	0.48085000950699
PPM1J	Neuron	chr1	Original	622.0	0.966233862567368	0.978467482007204	0.776506295943725	0.864955771431078	0.789757245466706
PPM1J	Neuron	chr1	parmigiano	193.0	0.911771970078708	0.927316750138411	0.57696229431774	0.89037843209895	0.978181323544951
PPM1J	Oligodendrocyte	chr1	Original	1070.0	0.910379323820485	0.958118495197766	0.683491133120869	0.919083592859163	0.539899946853142
PPM1J	Oligodendrocyte	chr1	parmigiano	561.0	0.927290215124083	0.964425019895568	0.320555641565233	0.78498235663695	0.555074457118785
PPM1K	Astrocyte	chr4	Original	874.0	0.983106106537801	0.752842159354753	0.623926050236648	0.28753288617926	0.665013166464433
PPM1K	Astrocyte	chr4	parmigiano	136.0	0.854581394938407	0.935773283182346	0.837901179196141	0.494937289849155	0.904164913364181
PPM1K	Coding	chr4	Original	621.0	0.989346104106357	0.788844197535808	0.873114947730041	0.638426526817989	0.892491468150915
PPM1K	Coding	chr4	parmigiano	265.0	0.879881746046109	0.637941492038282	0.958439550041664	0.42433292762499	0.716341567692576
PPM1K	Microglia	chr4	Original	804.0	0.985685286736635	0.850844756409124	0.711257765911602	0.310224858442834	0.7146465305312
PPM1K	Microglia	chr4	parmigiano	134.0	0.855137893368424	0.856086990924403	0.852663623231673	0.23764070232915	0.902157016411743
PPM1K	Neuron	chr4	Original	937.0	0.984824798793096	0.848653754728705	0.607398365502473	0.164268118839502	0.577786487895459
PPM1K	Neuron	chr4	parmigiano	107.0	0.604236283368593	0.743908148446974	0.82826335312284	0.0904368801983997	0.763132895530294
PPM1K	Oligodendrocyte	chr4	Original	773.0	0.985454354305332	0.801700119554905	0.808159004935705	0.310240957059423	0.692766818244813
PPM1K	Oligodendrocyte	chr4	parmigiano	139.0	0.761451691371957	0.887652523347524	0.970303316779548	0.262678453614667	0.959342115964841
PPM1L	Coding	chr3	Original	652.0	0.665282219402596	0.637583443126111	0.136229389623011	0.983610083814374	0.899876822394189
PPM1L	Coding	chr3	parmigiano	284.0	0.336550659922839	0.25560056486401	0.252614083693035	0.876887894459932	0.687666845302737
PPM1L	Neuron	chr3	Original	1827.0	0.0660558300836831	0.321281120491175	0.392383562512896	0.967379873053629	0.908556552961365
PPM1L	Neuron	chr3	parmigiano	78.0	0.827026422181953	0.518694380788075	0.571369252804214	0.917407961455751	0.661341397528271
PPM1M	Astrocyte	chr3	Original	608.0	0.590501640102683	0.459794642047054	0.887379468995279	0.421668852266294	0.178094293212081
PPM1M	Astrocyte	chr3	parmigiano	193.0	0.738588460771846	0.547499087288615	0.685301486874693	0.767822144473318	0.632833250568593
PPM1M	Coding	chr3	Original	206.0	0.0721479242947216	0.0519347743344777	0.374523077779707	0.0558411133664047	0.0142199003028757
PPM1M	Coding	chr3	parmigiano	118.0	0.680522052532044	0.335330680115377	0.423121942464597	0.242333776326864	0.207982943034928
PPM1M	Microglia	chr3	Original	636.0	0.249271463242011	0.110933431212673	0.217777562666567	0.417222654368344	0.0775443027229434
PPM1M	Microglia	chr3	parmigiano	187.0	0.223601981190701	0.136436742814846	0.40597180641434	0.406850116195694	0.103061514555865
PPM1M	Neuron	chr3	Original	595.0	0.432744501109723	0.303693042245869	0.504913952609335	0.403955193820695	0.0665338920907484
PPM1M	Neuron	chr3	parmigiano	126.0	0.264813280583065	0.245323290239929	0.26969171177888	0.04021395190028	0.122529281566797
PPM1M	Oligodendrocyte	chr3	Original	827.0	0.783136375960307	0.639177865722142	0.962844873596634	0.458433519772818	0.315832312426231
PPM1M	Oligodendrocyte	chr3	parmigiano	223.0	0.822287600391978	0.892855732413855	0.372884734521259	0.846898926754755	0.901076178457045
PPM1N	Coding	chr19	Original	286.0	0.714510625346162	0.443757307589574	0.942577555795101	0.768135123439717	0.878436162058183
PPM1N	Coding	chr19	parmigiano	211.0	0.738931985259159	0.193024767857858	0.839853210233409	0.742805028917148	0.621089793905096
PPM1N	Microglia	chr19	Original	1211.0	0.665389091457382	0.264857616403119	0.983529222711991	0.674030837217531	0.349450508052266
PPM1N	Microglia	chr19	parmigiano	576.0	0.661106727380437	0.88091882955401	0.21013964365934	0.517139208594252	0.24462734012693
PPM1N	Oligodendrocyte	chr19	Original	956.0	0.802786650656455	0.895098672169532	0.477491524829784	0.423331684123652	0.960937204817743
PPM1N	Oligodendrocyte	chr19	parmigiano	511.0	0.699998075427399	0.881500087097847	0.3882607224675	0.200899922308213	0.415619635792322
PPME1	Astrocyte	chr11	Original	770.0	0.515234089879495	0.771268070737542	0.598416596189919	0.760354969287024	0.802681794378224
PPME1	Astrocyte	chr11	parmigiano	70.0	0.227155440910359	0.219813343285955	0.133561767580868	0.874553389507728	0.774945933196355
PPME1	Coding	chr11	Original	499.0	0.438250668084273	0.473454608099275	0.967748821187993	0.485697755444144	0.903329956117319
PPME1	Coding	chr11	parmigiano	259.0	0.0343809034598024	0.0313399164137872	0.61040024975708	0.0065263440601285	0.109566156055157
PPME1	Microglia	chr11	Original	860.0	0.666211474027815	0.765683054330707	0.414563904797221	0.707002869776823	0.698878103050905
PPME1	Microglia	chr11	parmigiano	97.0	0.262281926863625	0.222459785481043	0.172772307744956	0.956944237339472	0.807485359498311
PPME1	Neuron	chr11	Original	1131.0	0.690921041986431	0.753125890292722	0.150953529728208	0.576521717026994	0.373836741991283
PPME1	Neuron	chr11	parmigiano	85.0	0.38388481855956	0.167796029268174	0.540387471707663	0.901520523045138	0.877572508207042
PPME1	Oligodendrocyte	chr11	Original	816.0	0.551199315163878	0.792547124747102	0.591683928564303	0.704546625981196	0.800199612529171
PPME1	Oligodendrocyte	chr11	parmigiano	95.0	0.290679074213617	0.343121473582686	0.0987485860353613	0.995069671132423	0.796173266257499
PPOX	Astrocyte	chr1	Original	791.0	0.246614895430732	0.476931653129976	0.115708307540406	0.345351683406792	0.146900877272099
PPOX	Astrocyte	chr1	parmigiano	246.0	0.859865482863383	0.824367922060305	0.767753955853033	0.952355284152183	0.821830776701097
PPOX	Coding	chr1	Original	392.0	0.579409430370077	0.377083727894219	0.344493889616128	0.0913239196877916	0.4340357331066
PPOX	Coding	chr1	parmigiano	239.0	0.0798140406557639	0.0880765128767939	0.80491343711498	0.0868072653559195	0.232067203218521
PPOX	Microglia	chr1	Original	946.0	0.261709745756026	0.384044962244835	0.293767726582572	0.596214471636295	0.625541370190066
PPOX	Microglia	chr1	parmigiano	263.0	0.796956759975156	0.837871828331086	0.980484849469609	0.961956046640161	0.686586432365979
PPOX	Neuron	chr1	Original	964.0	0.339558240386319	0.534170642479342	0.282138902460347	0.646617533275502	0.492015239105531
PPOX	Neuron	chr1	parmigiano	197.0	0.644681084272189	0.713622769981312	0.679615484955014	0.862134139021688	0.859594412672051
PPOX	Oligodendrocyte	chr1	Original	949.0	0.305918023963299	0.590417488052461	0.0965599529188493	0.508156227511887	0.23901748159809
PPOX	Oligodendrocyte	chr1	parmigiano	330.0	0.923498018134466	0.625819840618903	0.887897378554914	0.990866325429454	0.797948693257818
PPP1CA	Astrocyte	chr11	Original	1419.0	0.0291651799648458	0.333050172710551	0.496658861126942	0.268250560013029	0.258015760251088
PPP1CA	Astrocyte	chr11	parmigiano	420.0	0.0054408935661305	0.0058024505910285	0.0021870358894469	0.140131660658314	0.0280746840127475
PPP1CA	Coding	chr11	Original	695.0	0.946514081771563	0.725920034201957	0.819148561148081	0.824888370900633	0.538816362024342
PPP1CA	Coding	chr11	parmigiano	361.0	0.805527607683919	0.573907924703782	0.996003932581921	0.526663443524812	0.828301470216566
PPP1CA	Microglia	chr11	Original	1357.0	0.0448072440303524	0.200127225619397	0.89711066181592	0.101494248270683	0.208374800980106
PPP1CA	Microglia	chr11	parmigiano	466.0	0.0065536425673308	0.0108364971847311	0.0215941829575853	0.171948066618219	0.120394547895994
PPP1CA	Neuron	chr11	Original	1452.0	0.064274993564817	0.416114957261297	0.527238633641545	0.606683191285603	0.590145151966183
PPP1CA	Neuron	chr11	parmigiano	369.0	0.0022986136016509	0.0039974980463181	0.0094851090331414	0.0658710183463187	0.107625098763757
PPP1CA	Oligodendrocyte	chr11	Original	1206.0	0.0174640841950161	0.26635174948671	0.309474351060861	0.314697154858168	0.184430674964851
PPP1CA	Oligodendrocyte	chr11	parmigiano	472.0	0.0023768618046418	0.0171450783152239	0.0028188454938871	0.0154035991757658	0.0158918179053567
PPP1CB	Astrocyte	chr2	Original	760.0	0.8821686386322	0.730881170708996	0.877438127691489	0.83996046288841	0.715055866149766
PPP1CB	Astrocyte	chr2	parmigiano	108.0	0.515961623666715	0.39921764826937	0.520988162156618	0.234818954206536	0.353737654530549
PPP1CB	Coding	chr2	Original	323.0	0.720382822038651	0.79250744723532	0.428372636586913	0.800310019466116	0.447230205937702
PPP1CB	Coding	chr2	parmigiano	221.0	0.444283079902672	0.435885139249933	0.590518209589092	0.738163479651337	0.332072846148953
PPP1CB	Microglia	chr2	Original	813.0	0.488972797109135	0.557917925814681	0.601844690015701	0.75608561321928	0.768472521341534
PPP1CB	Microglia	chr2	parmigiano	190.0	0.549824847157963	0.460346339206858	0.393060719529865	0.628629341700869	0.421751359370034
PPP1CB	Neuron	chr2	Original	793.0	0.0773365834714139	0.0602138814943044	0.182598078516485	0.343888312835069	0.229651412020257
PPP1CB	Neuron	chr2	parmigiano	75.0	0.598872123705283	0.389628954538463	0.349804890461899	0.284265532219286	0.197781560163576
PPP1CB	Oligodendrocyte	chr2	Original	569.0	0.871699239447297	0.617189609127991	0.986695681089761	0.801663823072753	0.584452449663004
PPP1CB	Oligodendrocyte	chr2	parmigiano	132.0	0.70357599591231	0.789185205845093	0.57588409342771	0.78213579766537	0.749154836896268
PPP1CC	Astrocyte	chr12	Original	772.0	0.968371572074995	0.75001416860859	0.498021369391062	0.85038327286574	0.707986260211785
PPP1CC	Astrocyte	chr12	parmigiano	113.0	0.530530822910786	0.492202791956428	0.324585346591224	0.820031802006935	0.571594965273727
PPP1CC	Coding	chr12	Original	368.0	0.922171381777378	0.809696136121239	0.748493912653693	0.922118688118908	0.762522018288696
PPP1CC	Coding	chr12	parmigiano	195.0	0.778667955810014	0.817180311035044	0.661955277920421	0.754621853095028	0.903191493327898
PPP1CC	Microglia	chr12	Original	910.0	0.988613416560443	0.910975776322453	0.502578617968375	0.894314502727038	0.751294685098852
PPP1CC	Microglia	chr12	parmigiano	206.0	0.97949619444603	0.882379927687835	0.414956571921423	0.853461845363169	0.872986499133178
PPP1CC	Neuron	chr12	Original	887.0	0.989561814237731	0.867785043863558	0.533140094365706	0.882809255261541	0.776736202958767
PPP1CC	Neuron	chr12	parmigiano	119.0	0.412348558079387	0.370999035596346	0.204582397258846	0.707615853971994	0.576113529387135
PPP1CC	Oligodendrocyte	chr12	Original	648.0	0.959299302200139	0.797022478863959	0.359141651614627	0.878519990357766	0.782912628481291
PPP1CC	Oligodendrocyte	chr12	parmigiano	166.0	0.968143045397322	0.960256373262424	0.71951033037462	0.930740435670732	0.901533215562183
PPP1R10	Astrocyte	chr6	Original	742.0	0.877640015663109	0.818127465720368	0.876491632567551	0.529285057643877	0.91525047013998
PPP1R10	Astrocyte	chr6	parmigiano	288.0	0.683052722648078	0.648216477979187	0.634019236802604	0.749967188931654	0.880379558745434
PPP1R10	Coding	chr6	Original	295.0	0.55034006762974	0.716967842379716	0.57136559513881	0.452069095072663	0.873705843416023
PPP1R10	Coding	chr6	parmigiano	181.0	0.489917330459118	0.153784358463911	0.239599269435103	0.797743019175563	0.298767813562362
PPP1R10	Microglia	chr6	Original	841.0	0.70412444721169	0.57199165723036	0.419091281222951	0.516066067599384	0.739412069555333
PPP1R10	Microglia	chr6	parmigiano	286.0	0.731635518183106	0.187446818938971	0.812318444579727	0.751864462106642	0.499373163771611
PPP1R10	Neuron	chr6	Original	700.0	0.940220083998211	0.767420333064387	0.713769664192211	0.538929267614572	0.798521542151243
PPP1R10	Neuron	chr6	parmigiano	198.0	0.653694226032727	0.259923982022805	0.778282981859036	0.821575084407704	0.618499446486975
PPP1R10	Oligodendrocyte	chr6	Original	753.0	0.856816701451165	0.759710808348836	0.75887840892847	0.471969246397597	0.944650866222632
PPP1R10	Oligodendrocyte	chr6	parmigiano	329.0	0.607955430782473	0.458056850497997	0.24364737334755	0.753593276419544	0.726031222583228
PPP1R11	Astrocyte	chr6	Original	316.0	0.91045083036411	0.95020138271817	0.829139666612518	0.980499997145242	0.654275423789605
PPP1R11	Astrocyte	chr6	parmigiano	159.0	0.966297428291873	0.985350449826064	0.922154383828124	0.969919806533	0.942049629078054
PPP1R11	Coding	chr6	Original	127.0	0.729364340688845	0.857190760594271	0.944265793801188	0.837460567015102	0.706124794993458
PPP1R11	Coding	chr6	parmigiano	80.0	0.371536783918073	0.543621424690936	0.563460953098909	0.916347149675989	0.746786707591657
PPP1R11	Microglia	chr6	Original	229.0	0.88226929108987	0.89510857078853	0.909226207285558	0.986927568153171	0.733931242106633
PPP1R11	Microglia	chr6	parmigiano	116.0	0.4557501409301	0.735375406437991	0.189624798407279	0.877798628326144	0.404264646753821
PPP1R11	Neuron	chr6	Original	489.0	0.87797149784615	0.874429598528143	0.887764947764147	0.99218849181451	0.859685066121046
PPP1R11	Neuron	chr6	parmigiano	146.0	0.874692220527222	0.929453114756807	0.608358635556435	0.944596033066655	0.465004735770161
PPP1R11	Oligodendrocyte	chr6	Original	367.0	0.944968902912999	0.822707288238405	0.746026798608488	0.942214362797646	0.591508693613372
PPP1R11	Oligodendrocyte	chr6	parmigiano	182.0	0.893562700224556	0.904068940882666	0.78031872975095	0.93361266579351	0.941950564095044
PPP1R12A	Astrocyte	chr12	Original	1043.0	0.600215173300004	0.488854143989516	0.375492612575106	0.821186253102862	0.305243433881126
PPP1R12A	Astrocyte	chr12	parmigiano	181.0	0.616042688705526	0.786670642832558	0.39635716869694	0.911858330974179	0.672766675575488
PPP1R12A	Coding	chr12	Original	649.0	0.53534307467197	0.41608948406921	0.18997699533108	0.538186603491714	0.187534701387546
PPP1R12A	Coding	chr12	parmigiano	366.0	0.732363480701938	0.44679168280875	0.620811832891142	0.874535702208965	0.5296110882103
PPP1R12A	Microglia	chr12	Original	980.0	0.631367027581478	0.467007075778502	0.338523089480275	0.798612528236253	0.270478939001282
PPP1R12A	Microglia	chr12	parmigiano	214.0	0.669327019843289	0.793451718842394	0.439428685521161	0.944120783554846	0.505058822837489
PPP1R12A	Neuron	chr12	Original	1003.0	0.859530075153297	0.483043718396285	0.312553964852982	0.812089346998635	0.246927728109534
PPP1R12A	Neuron	chr12	parmigiano	119.0	0.824083727001073	0.620896654220228	0.705321901992625	0.799886009552893	0.78169519668043
PPP1R12A	Oligodendrocyte	chr12	Original	980.0	0.878062370707822	0.467007075780257	0.338523089480277	0.794563043540553	0.284625003798966
PPP1R12A	Oligodendrocyte	chr12	parmigiano	194.0	0.56341493096442	0.851963506017516	0.21228763463426	0.651529587249598	0.302788963386899
PPP1R12B	Astrocyte	chr1	Original	1922.0	0.56325308826898	0.589624736735712	0.173310953065092	0.867504976373812	0.410901914913904
PPP1R12B	Astrocyte	chr1	parmigiano	116.0	0.497656221246493	0.613639848083719	0.541898860019653	0.741193435363956	0.681815687223719
PPP1R12B	Coding	chr1	Original	1289.0	0.748960814538017	0.891686917143572	0.306331538034085	0.965088927139687	0.636409277317941
PPP1R12B	Coding	chr1	parmigiano	576.0	0.691770374271407	0.673111682284609	0.834252235403663	0.728029867880869	0.811914483180307
PPP1R12B	Microglia	chr1	Original	1940.0	0.464570885246938	0.56677382798906	0.145498912057966	0.53700350597716	0.397051456941393
PPP1R12B	Microglia	chr1	parmigiano	168.0	0.428910941419046	0.395021076941785	0.517811144756192	0.446735270139745	0.352513253344971
PPP1R12B	Neuron	chr1	Original	2054.0	0.770451956078547	0.65106437895428	0.156223614475266	0.955217486164437	0.480923245348494
PPP1R12B	Neuron	chr1	parmigiano	126.0	0.832902860599437	0.83259414688289	0.885961244813798	0.706150315766027	0.756449766703983
PPP1R12B	Oligodendrocyte	chr1	Original	2042.0	0.705621626415966	0.645607758432955	0.152189806880944	0.485835487840361	0.469582107632152
PPP1R12B	Oligodendrocyte	chr1	parmigiano	193.0	0.520681474637446	0.494987415022142	0.87613145563398	0.452855502761666	0.380205150102088
PPP1R12C	Astrocyte	chr19	Original	1590.0	0.0650389146933497	0.0251005011252379	0.395264032694435	0.64928598681024	0.326137770871252
PPP1R12C	Astrocyte	chr19	parmigiano	376.0	0.919611522652352	0.801078369818248	0.864370252042481	0.830927539332664	0.740326410260396
PPP1R12C	Coding	chr19	Original	602.0	0.136225351369022	0.148544720368033	0.808457697563621	0.889936938499729	0.828991953743737
PPP1R12C	Coding	chr19	parmigiano	267.0	0.072963854635158	0.551621931046632	0.846311619741785	0.653202853260955	0.814391538993152
PPP1R12C	Microglia	chr19	Original	1632.0	0.0253728146884535	0.0081447055692736	0.304349534468297	0.279913119018704	0.107822950264663
PPP1R12C	Microglia	chr19	parmigiano	463.0	0.677921949230711	0.550826607542164	0.380031227527214	0.319384157037798	0.463700902026131
PPP1R12C	Neuron	chr19	Original	1902.0	0.0456126267175676	0.0115254522364542	0.253652279661662	0.62393021411157	0.283986686016059
PPP1R12C	Neuron	chr19	parmigiano	364.0	0.881818252401648	0.869884755721605	0.688377713111689	0.761984082100531	0.754077612970855
PPP1R12C	Oligodendrocyte	chr19	Original	1992.0	0.219016754582925	0.0135779182635424	0.749087343124596	0.625243078144531	0.125565821916537
PPP1R12C	Oligodendrocyte	chr19	parmigiano	595.0	0.915241392109899	0.913973588929131	0.971154658477374	0.970233190298855	0.762924865776127
PPP1R13B	Astrocyte	chr14	Original	1279.0	0.948287764505084	0.834169366366016	0.141297409453738	0.233519870434526	0.203984612271823
PPP1R13B	Astrocyte	chr14	parmigiano	210.0	0.458148818667858	0.367329763894872	0.526836065943698	0.98426055109035	0.820452202611318
PPP1R13B	Coding	chr14	Original	663.0	0.966260586135917	0.716787206865285	0.38703599719506	0.47581404101064	0.430817806325796
PPP1R13B	Coding	chr14	parmigiano	379.0	0.984723090738501	0.0807204024558467	0.803887083612183	0.375036824763008	0.289588309904395
PPP1R13B	Microglia	chr14	Original	1431.0	0.950583312315172	0.859020190176946	0.192759919430655	0.663517165691292	0.344954695850917
PPP1R13B	Microglia	chr14	parmigiano	306.0	0.975282491695805	0.918532226078469	0.455875933714083	0.825107326309434	0.567242469611817
PPP1R13B	Neuron	chr14	Original	1599.0	0.0048485132298328	0.243692485433245	0.576258183316497	0.0002196128975988	0.111347723035956
PPP1R13B	Neuron	chr14	parmigiano	267.0	0.770628483907226	0.747709150380579	0.796232450938896	0.391659229465198	0.392595472041343
PPP1R13B	Oligodendrocyte	chr14	Original	1212.0	0.858841205416649	0.870530081549664	0.129654670896901	0.81935355801339	0.192757835332128
PPP1R13B	Oligodendrocyte	chr14	parmigiano	223.0	0.987449875616169	0.896975468499965	0.767108057860556	0.977516268612673	0.939850781432361
PPP1R13L	Astrocyte	chr19	Original	895.0	0.765492828781786	0.871095023275445	0.348432095274824	0.979064008648833	0.717555966177818
PPP1R13L	Astrocyte	chr19	parmigiano	347.0	0.532115191006266	0.547191914272509	0.578480786723569	0.859789446707564	0.635950748739252
PPP1R13L	Coding	chr19	Original	385.0	0.692147333007901	0.886932282592614	0.428379920599204	0.950964404341741	0.765647162998697
PPP1R13L	Coding	chr19	parmigiano	197.0	0.696128965211837	0.329649929239447	0.712133870334782	0.803637548169624	0.749036012261379
PPP1R13L	Microglia	chr19	Original	1164.0	0.552468410616541	0.905071992015877	0.162422278111067	0.572910124859233	0.470683841522045
PPP1R13L	Microglia	chr19	parmigiano	432.0	0.327006514169466	0.543813601010673	0.292809508115782	0.553540627590513	0.243970416763385
PPP1R13L	Oligodendrocyte	chr19	Original	828.0	0.649845168231033	0.901784394743907	0.340497843202246	0.955842840550426	0.806803183206076
PPP1R13L	Oligodendrocyte	chr19	parmigiano	301.0	0.679406700897378	0.721991693610517	0.586201901002182	0.916425768245557	0.673994754956614
PPP1R14A	Astrocyte	chr19	Original	745.0	0.243780750622261	0.517912614951772	0.132603894269475	0.770313699359123	0.888206759599091
PPP1R14A	Astrocyte	chr19	parmigiano	231.0	0.848775035620165	0.042376523670911	0.268715954588789	0.709081799145934	0.442736249755546
PPP1R14A	Coding	chr19	Original	109.0	0.481200242911476	0.520590218172249	0.342680342585278	0.585422319662367	0.661602054683537
PPP1R14A	Coding	chr19	parmigiano	63.0	0.713328407892622	0.29882084373392	0.619547441038807	0.220569164238034	0.419734126010789
PPP1R14A	Oligodendrocyte	chr19	Original	294.0	0.755445435706207	0.943036638157721	0.358951286417176	0.697370882395132	0.895205139147783
PPP1R14A	Oligodendrocyte	chr19	parmigiano	151.0	0.422956264217856	0.529323509883513	0.112813187121617	0.651930384204056	0.387979552480845
PPP1R14B	Astrocyte	chr11	Original	710.0	0.536375887844912	0.267487900208879	0.49090076676942	0.934619100738808	0.482872541618141
PPP1R14B	Astrocyte	chr11	parmigiano	354.0	0.184347802251289	0.256097642507016	0.0830701794121323	0.608499760283409	0.517964722377742
PPP1R14B	Coding	chr11	Original	137.0	0.949541150906488	0.319803763647813	0.99810004218292	0.973591676732496	0.796500109102146
PPP1R14B	Coding	chr11	parmigiano	90.0	0.621772257002961	0.660243520197359	0.637118210878933	0.959455778775361	0.888230579702908
PPP1R14B	Microglia	chr11	Original	713.0	0.0210672148667719	0.0086234514654721	0.0424004123158394	0.203919795245834	0.0807161640131873
PPP1R14B	Microglia	chr11	parmigiano	369.0	0.0127401800469352	0.0076767307364157	0.0296463778512868	0.224075679502443	0.0862478968315338
PPP1R14B	Neuron	chr11	Original	741.0	0.651164321734551	0.616677979963623	0.879793802721178	0.945688337258358	0.855472341285443
PPP1R14B	Neuron	chr11	parmigiano	330.0	0.551083887464696	0.864403059421533	0.157470055886593	0.942859301045548	0.673017680127563
PPP1R14B	Oligodendrocyte	chr11	Original	941.0	0.77427236127327	0.374752230578143	0.604420905325165	0.980207508074652	0.615796205415045
PPP1R14B	Oligodendrocyte	chr11	parmigiano	501.0	0.476816847412677	0.389965487707607	0.352290772264212	0.84423480284342	0.63347565873939
PPP1R14C	Astrocyte	chr6	Original	929.0	0.289639273574332	0.732226125380969	0.371581091671618	0.38275941543507	0.601998945253511
PPP1R14C	Astrocyte	chr6	parmigiano	81.0	0.0142988934772313	0.376828343566509	0.0841903492705622	0.0196520059087794	0.320675964046158
PPP1R14C	Coding	chr6	Original	156.0	0.200865730734976	0.569764401179377	0.4384801547955	0.482981421306235	0.437215065850016
PPP1R14C	Coding	chr6	parmigiano	74.0	0.0179155756239446	0.0124561256839564	0.0369671208535963	0.091574323501556	0.0260564740991719
PPP1R14C	Microglia	chr6	Original	705.0	0.244307825320412	0.554205753941919	0.68310782270393	0.360519874317546	0.374187310190888
PPP1R14C	Microglia	chr6	parmigiano	60.0	0.0323898175620925	0.0185533938868249	0.0245080834770917	0.0227675657056319	0.0141853476280681
PPP1R14C	Neuron	chr6	Original	607.0	0.229468647470828	0.681534340185579	0.607144405381778	0.454206629504123	0.537048378260205
PPP1R14C	Neuron	chr6	parmigiano	30.0	0.0190596094659853	0.0138383478805926	0.0899499754166137	0.122639269883575	0.023466323122731
PPP1R14C	Oligodendrocyte	chr6	Original	623.0	0.212580539197461	0.683933402271373	0.620030529528393	0.433410246865233	0.557623518234454
PPP1R14C	Oligodendrocyte	chr6	parmigiano	51.0	0.0170742510909768	0.012294668469694	0.0430662611971705	0.0190882158421963	0.0099039247288254
PPP1R14D	Coding	chr15	Original	48.0	0.009664446336164	0.0093354725383441	0.0139059874061142	0.0293624038816301	0.0294366274768969
PPP1R14D	Coding	chr15	parmigiano	25.0	0.0202200386807524	0.10185600297191	0.0802777393914971	0.409723321366346	0.246531760347944
PPP1R15A	Astrocyte	chr19	Original	478.0	0.789534468610517	0.257930041047926	0.216399954591799	0.58229728333095	0.35059680759385
PPP1R15A	Astrocyte	chr19	parmigiano	196.0	0.445943245334064	0.401633452388682	0.414211199252303	0.632058340113619	0.327746809282767
PPP1R15A	Coding	chr19	Original	236.0	0.255144793295813	0.446299416507216	0.946203107868184	0.519451862196046	0.757212188919275
PPP1R15A	Coding	chr19	parmigiano	111.0	0.608832778996526	0.497814205860928	0.156599367958524	0.290982276556857	0.154774198264812
PPP1R15A	Microglia	chr19	Original	584.0	0.276518561624945	0.149950195029864	0.418999269661476	0.476975859026632	0.352693369798376
PPP1R15A	Microglia	chr19	parmigiano	268.0	0.151844586110394	0.146280776235637	0.453415211482185	0.398460975579986	0.373139508652947
PPP1R15A	Neuron	chr19	Original	413.0	0.573037795167173	0.314756671429252	0.366435759990414	0.569371886356177	0.505753313068691
PPP1R15A	Neuron	chr19	parmigiano	187.0	0.207627525302618	0.24100861435355	0.52801527756821	0.19388947854098	0.396748134790051
PPP1R15A	Oligodendrocyte	chr19	Original	654.0	0.77311420255783	0.277274956443009	0.525611668935227	0.735596661164013	0.787710789252147
PPP1R15A	Oligodendrocyte	chr19	parmigiano	299.0	0.259028457900623	0.139995671250696	0.544023803973075	0.672466844491696	0.295954915419874
PPP1R15B	Astrocyte	chr1	Original	700.0	0.278721605677848	0.390967128980912	0.162683708626355	0.82546572237544	0.359314202495423
PPP1R15B	Astrocyte	chr1	parmigiano	156.0	0.135045177770574	0.100595897637475	0.949561999553326	0.680625702677276	0.398369418965564
PPP1R15B	Coding	chr1	Original	288.0	0.595778161061455	0.609700151171587	0.348478021720802	0.854039447753802	0.5898388558009
PPP1R15B	Coding	chr1	parmigiano	192.0	0.631886907523444	0.631369135833629	0.610345580012815	0.51769352063744	0.828961495499335
PPP1R15B	Microglia	chr1	Original	735.0	0.282798661340075	0.380666979658846	0.251873769407804	0.811148472333004	0.539187843219802
PPP1R15B	Microglia	chr1	parmigiano	180.0	0.203265672323989	0.139846122561807	0.864593294335319	0.562448477094041	0.56528455651394
PPP1R15B	Neuron	chr1	Original	547.0	0.317992289062775	0.346282384369421	0.250600342320986	0.753943737727497	0.588068300615784
PPP1R15B	Neuron	chr1	parmigiano	132.0	0.0407449813619812	0.416854350556032	0.331003779793048	0.586214916849364	0.744987491719355
PPP1R15B	Oligodendrocyte	chr1	Original	505.0	0.616200525616965	0.358691837328607	0.20707780124308	0.824776988010294	0.531256554740108
PPP1R15B	Oligodendrocyte	chr1	parmigiano	246.0	0.331937212242243	0.272477739453453	0.658302145840097	0.45684724089695	0.499096735674133
PPP1R16A	Astrocyte	chr8	Original	1158.0	0.517437229617943	0.42991886772952	0.335613506225385	0.426979195820298	0.192967595371104
PPP1R16A	Astrocyte	chr8	parmigiano	314.0	0.747251415914729	0.433775806588605	0.447146331633914	0.508600780674246	0.340106490946138
PPP1R16A	Coding	chr8	Original	526.0	0.514459247348104	0.410575999491633	0.393442908866446	0.514432066523163	0.427974015428689
PPP1R16A	Coding	chr8	parmigiano	222.0	0.903667419844645	0.801897976399374	0.995920376636436	0.981072627963362	1.0
PPP1R16A	Microglia	chr8	Original	1430.0	0.884420469653636	0.355992836927031	0.382084640285333	0.668566359898789	0.314796952940237
PPP1R16A	Microglia	chr8	parmigiano	426.0	0.967563537564219	0.277202450497773	0.286973493167884	0.741323773403822	0.173400634501745
PPP1R16A	Neuron	chr8	Original	1532.0	0.427681837165354	0.177759110937479	0.441334231696378	0.315047111063601	0.406139871994502
PPP1R16A	Neuron	chr8	parmigiano	247.0	0.794607225901339	0.477702047718662	0.972026211173244	0.442839628614747	0.371485589887939
PPP1R16A	Oligodendrocyte	chr8	Original	1537.0	0.72195504223864	0.20295871115887	0.229759622931709	0.386826815437559	0.227411856663923
PPP1R16A	Oligodendrocyte	chr8	parmigiano	434.0	0.938027649482631	0.268871975567317	0.964418999476483	0.763331411197445	0.685917206821882
PPP1R16B	Astrocyte	chr20	Original	1156.0	0.962021609503844	0.207377090897752	0.0751515872161366	0.250730626095487	0.0257000052565887
PPP1R16B	Astrocyte	chr20	parmigiano	98.0	0.0297668890321545	0.153494560016403	0.0089774525425583	0.81122476029429	0.298880489520387
PPP1R16B	Coding	chr20	Original	364.0	0.984232584704398	0.878831425767222	0.911507693814142	0.797433991837003	0.632042940682835
PPP1R16B	Coding	chr20	parmigiano	175.0	0.788657120263639	0.547282124829679	0.792479716171358	0.957572616817871	0.956404261792439
PPP1R16B	Microglia	chr20	Original	1138.0	0.963025687419718	0.213214285442267	0.0665699855434637	0.286787513696589	0.029996547775732
PPP1R16B	Microglia	chr20	parmigiano	87.0	0.804024751412682	0.944356114359911	0.282187630889695	0.939517574206824	0.534965013647725
PPP1R16B	Neuron	chr20	Original	1014.0	0.947346034993063	0.267079242331798	0.0892834956952688	0.104180435982885	0.0242652612379576
PPP1R16B	Neuron	chr20	parmigiano	74.0	0.66915610391921	0.550918880862338	0.458776774139716	0.585819454971174	0.513487261877388
PPP1R16B	Oligodendrocyte	chr20	Original	1032.0	0.96840972727867	0.231887233298982	0.0641211297185862	0.175620730193309	0.0166728114744004
PPP1R16B	Oligodendrocyte	chr20	parmigiano	143.0	0.682521674526248	0.481783267491781	0.660836412445	0.402024930603834	0.46453029403527
PPP1R17	Astrocyte	chr7	Original	368.0	0.563725662027521	0.644729584363934	0.908351549302339	0.501251649442528	0.816454615913457
PPP1R17	Astrocyte	chr7	parmigiano	39.0	0.310503640468357	0.287622047001332	0.173766626306712	0.186069039637661	0.250427013430259
PPP1R17	Coding	chr7	Original	115.0	0.358650854809778	0.300693910248967	0.978774472034425	0.684718753271383	0.655244692055051
PPP1R17	Coding	chr7	parmigiano	53.0	0.296751315295662	0.181291208914856	0.612176435980444	0.56334826618513	0.296013235412624
PPP1R17	Microglia	chr7	Original	439.0	0.801485496195427	0.877065716797506	0.659534613083665	0.799996281199927	0.815051188053546
PPP1R17	Microglia	chr7	parmigiano	44.0	0.304373478642672	0.502419380235685	0.223294728699955	0.199345107648764	0.140743805487753
PPP1R17	Neuron	chr7	Original	346.0	0.52463703768802	0.640553321673496	0.953484278050349	0.772872188278061	0.808483355714006
PPP1R17	Neuron	chr7	parmigiano	32.0	0.297613219010976	0.245646108015677	0.499698479622736	0.383161489179922	0.23008922095732
PPP1R17	Oligodendrocyte	chr7	Original	627.0	0.428763621604958	0.713092430463315	0.616366965621462	0.136179909647594	0.922697304505377
PPP1R17	Oligodendrocyte	chr7	parmigiano	135.0	0.192085717816235	0.349423188890579	0.096469810841626	0.0206069879644938	0.0198011029558189
PPP1R18	Astrocyte	chr6	Original	1051.0	0.658881469154511	0.709841832320342	0.300886205431508	0.845193185898807	0.604453536792585
PPP1R18	Astrocyte	chr6	parmigiano	464.0	0.546092435579555	0.665973801194331	0.599416421329619	0.979096447588007	0.835418464142579
PPP1R18	Coding	chr6	Original	265.0	0.200900915934291	0.227694591899052	0.124240181402634	0.541959792199632	0.279815803198769
PPP1R18	Coding	chr6	parmigiano	180.0	0.130416600360016	0.198817959364584	0.124850175730827	0.443536259959836	0.213426322400865
PPP1R18	Microglia	chr6	Original	720.0	0.510733842812811	0.525958066243794	0.314159122761973	0.265734753356243	0.390123473967706
PPP1R18	Microglia	chr6	parmigiano	329.0	0.178698672674472	0.145152492719157	0.208243023797325	0.49294525021942	0.344942015316064
PPP1R18	Neuron	chr6	Original	863.0	0.608357341983325	0.643721477777255	0.351328886467029	0.602805832887597	0.63936134281298
PPP1R18	Neuron	chr6	parmigiano	258.0	0.270041282847867	0.240636382647337	0.170056083121139	0.831943972946978	0.458909420370872
PPP1R18	Oligodendrocyte	chr6	Original	966.0	0.662912399451128	0.725769713187389	0.37143614825447	0.875619477621804	0.647523794354052
PPP1R18	Oligodendrocyte	chr6	parmigiano	552.0	0.48188400758186	0.458674629349091	0.501582327331244	0.74280280819772	0.730148949265913
PPP1R1A	Astrocyte	chr12	Original	583.0	0.672184842151824	0.75299162153486	0.251848501740262	0.970697314094597	0.632894765385608
PPP1R1A	Astrocyte	chr12	parmigiano	162.0	0.826336230265415	0.473886699350651	0.861001833036213	0.994268595446184	0.877061180658311
PPP1R1A	Coding	chr12	Original	281.0	0.765722497870868	0.795589269872745	0.599539011454581	0.599161624366638	0.721827786428122
PPP1R1A	Coding	chr12	parmigiano	185.0	0.331514651037244	0.281585932585138	0.142597586191543	0.160880771069383	0.0488192314623209
PPP1R1A	Microglia	chr12	Original	775.0	0.266379944391599	0.379962486665046	0.0653736783121269	0.377380173433624	0.216173158003155
PPP1R1A	Microglia	chr12	parmigiano	251.0	0.576818143408912	0.286601631258416	0.298256148723123	0.724670381389258	0.557544049478258
PPP1R1A	Neuron	chr12	Original	611.0	0.397306562530298	0.599388533187052	0.129780359503223	0.934014884850927	0.391367399059825
PPP1R1A	Neuron	chr12	parmigiano	55.0	0.014397057427818	0.0115239977577775	0.16963137095615	0.922365912523982	0.764979226913255
PPP1R1A	Oligodendrocyte	chr12	Original	719.0	0.800820581971577	0.8820755448065	0.472587497555457	0.940238897613096	0.890690524403341
PPP1R1A	Oligodendrocyte	chr12	parmigiano	310.0	0.896252805067026	0.581191343311919	0.749564206047405	0.967533938348075	0.878063832293002
PPP1R1B	Astrocyte	chr17	Original	450.0	0.0361770573588119	0.0326840970509923	0.0463813019126977	0.0723805016564698	0.536061298252189
PPP1R1B	Astrocyte	chr17	parmigiano	89.0	0.088314387163144	0.0339531773200525	0.209098653178268	0.139163340131305	0.0357596158092822
PPP1R1B	Coding	chr17	Original	254.0	0.0499661645190939	0.0310598280281064	0.0182326835810957	0.429313365197835	0.511608325611085
PPP1R1B	Coding	chr17	parmigiano	97.0	0.971830405958449	0.904461614327257	0.969597709838152	0.992738161522622	0.868736682452475
PPP1R1B	Neuron	chr17	Original	751.0	0.101354068929212	0.0449354847141065	0.0191724258401972	0.758935775835977	0.253513042040693
PPP1R1B	Neuron	chr17	parmigiano	92.0	0.958029130253412	0.19531935114428	0.75701453720326	0.775806254255754	0.592740034011854
PPP1R1C	Astrocyte	chr2	Original	1162.0	0.109799835098688	0.246632609423088	0.728300943396129	0.525985762927736	0.443303408825831
PPP1R1C	Astrocyte	chr2	parmigiano	119.0	0.318577416522115	0.263035943850016	0.525019264425032	0.504680531825398	0.494597937916644
PPP1R1C	Coding	chr2	Original	380.0	0.907917680909805	0.639834895342549	0.401366337859836	0.357391819551401	0.463819407815369
PPP1R1C	Coding	chr2	parmigiano	123.0	0.181228149207743	0.113117709574717	0.505305043600776	0.006159332159578	0.280226601645345
PPP1R1C	Microglia	chr2	Original	1145.0	0.0662285187950125	0.116086359900356	0.641193172381735	0.517819260166469	0.426944200558438
PPP1R1C	Microglia	chr2	parmigiano	144.0	0.20038563254704	0.0890393044175787	0.54005749680004	0.79658256272181	0.375577780075759
PPP1R1C	Neuron	chr2	Original	1180.0	0.0443207323966803	0.147782564858564	0.986567882453182	0.502266290230488	0.454666663956806
PPP1R1C	Neuron	chr2	parmigiano	56.0	0.120379764201707	0.146499137765334	0.0923504223290095	0.404068772526302	0.264770659035158
PPP1R1C	Oligodendrocyte	chr2	Original	1371.0	0.0899877700963684	0.0987930594023712	0.505469609156102	0.513856732284513	0.287217657313175
PPP1R1C	Oligodendrocyte	chr2	parmigiano	111.0	0.156541432262302	0.0725375898320493	0.941589127612305	0.705058291721306	0.305411185403424
PPP1R2	Astrocyte	chr3	Original	695.0	0.659383039920937	0.706054927303712	0.44747029742092	0.910579506584096	0.546015245370101
PPP1R2	Astrocyte	chr3	parmigiano	99.0	0.697048518772044	0.576183618411643	0.490897437502229	0.45685853900663	0.307802211986046
PPP1R2	Coding	chr3	Original	311.0	0.605993599588005	0.58836089716309	0.230546611900903	0.616587511686516	0.567076015923751
PPP1R2	Coding	chr3	parmigiano	150.0	0.626016666408138	0.589648038122656	0.394844240202327	0.679597306287675	0.484639904461831
PPP1R2	Microglia	chr3	Original	801.0	0.573236874061472	0.824780484881732	0.074514652439969	0.809820601135301	0.320859115066081
PPP1R2	Microglia	chr3	parmigiano	88.0	0.71033850027489	0.724636577886856	0.345189171068017	0.670496591014309	0.259254418616028
PPP1R2	Neuron	chr3	Original	690.0	0.484101390830279	0.747800401411797	0.126189503499916	0.852441621865838	0.280563473260772
PPP1R2	Neuron	chr3	parmigiano	53.0	0.323653166272658	0.289106721188697	0.298088673406682	0.354285289151861	0.101182587825827
PPP1R2	Oligodendrocyte	chr3	Original	826.0	0.841818818300576	0.935496630967591	0.331084216714682	0.85203483001896	0.448732273637893
PPP1R2	Oligodendrocyte	chr3	parmigiano	107.0	0.338607443586988	0.687789742562962	0.0708171740725469	0.588244982973691	0.158187108795058
PPP1R21	Astrocyte	chr2	Original	1343.0	0.0007307498801061	0.0335621438714399	0.749229446615297	0.0642759460767559	0.199581988337315
PPP1R21	Astrocyte	chr2	parmigiano	275.0	0.971416075753651	0.423288758793235	0.830625145678763	0.242801854250603	0.240005964637768
PPP1R21	Coding	chr2	Original	289.0	0.948904360124988	0.608309060259631	0.599620594913092	0.280484511483554	0.688890256750149
PPP1R21	Coding	chr2	parmigiano	207.0	0.977344956974525	0.326451453357946	0.277167733122281	0.280271300162394	0.226015912418007
PPP1R21	Microglia	chr2	Original	1009.0	0.920942907692135	0.554348817011316	0.802497094163881	0.563011732627933	0.920665531378487
PPP1R21	Microglia	chr2	parmigiano	231.0	0.960719684014992	0.222199125089627	0.848978130458235	0.389391652789416	0.411899770640407
PPP1R21	Neuron	chr2	Original	1428.0	0.761496898032406	0.513161838675778	0.521298265060956	0.460083085605311	0.586096219267903
PPP1R21	Neuron	chr2	parmigiano	200.0	0.981401950140771	0.354865989741558	0.37995244421739	0.137815620489584	0.217662851375228
PPP1R21	Oligodendrocyte	chr2	Original	1551.0	0.0008029577460677	0.0369102986602915	0.68434504605984	0.116858562494555	0.174589610334941
PPP1R21	Oligodendrocyte	chr2	parmigiano	465.0	0.822350272846892	0.2796852394045	0.127087741126059	0.481000146900965	0.16999566056903
PPP1R26	Astrocyte	chr9	Original	775.0	0.808131525420237	0.958782893522044	0.893709351714112	0.736712276245667	0.791833520126412
PPP1R26	Astrocyte	chr9	parmigiano	139.0	0.220005272365989	0.336219428876612	0.0880902861684032	0.53342888381782	0.28329185325331
PPP1R26	Coding	chr9	Original	503.0	0.868788439276435	0.900312533091223	0.746924781209508	0.569136704120891	0.720221919372538
PPP1R26	Coding	chr9	parmigiano	240.0	0.153628335424992	0.333835078549283	0.0328821219673458	0.55411279628338	0.147475027818686
PPP1R26	Microglia	chr9	Original	972.0	0.839824074388369	0.939136702661095	0.779734980751737	0.965301360728348	0.686619696491464
PPP1R26	Microglia	chr9	parmigiano	283.0	0.829596557519129	0.837778392931901	0.148193772596252	0.488622328862367	0.583658646766377
PPP1R26	Neuron	chr9	Original	816.0	0.846389979559218	0.925797749387896	0.939247076628651	0.948524162061584	0.930022851282856
PPP1R26	Neuron	chr9	parmigiano	124.0	0.154993457267773	0.224302353315794	0.0574672112680059	0.535277400786104	0.212471916983107
PPP1R26	Oligodendrocyte	chr9	Original	742.0	0.842393806985205	0.967039313525161	0.786274056421879	0.976302009173248	0.701493213235023
PPP1R26	Oligodendrocyte	chr9	parmigiano	322.0	0.539701599380139	0.618417123404615	0.171704978004908	0.531670797363208	0.52189033009443
PPP1R27	Coding	chr17	Original	106.0	0.21086929870665	0.6621610844313	0.68566897861662	0.291090170199517	0.86106843641072
PPP1R27	Coding	chr17	parmigiano	69.0	0.0092488599653882	0.0015940301722554	0.145888337541717	0.0217663571194741	0.0048751321060974
PPP1R27	Microglia	chr17	Original	566.0	0.951361572323482	0.826973144191074	0.366190218765673	0.375239971797704	0.490054846146232
PPP1R27	Microglia	chr17	parmigiano	234.0	0.964812899400997	0.82462987140997	0.292338990567115	0.893264774016071	0.795023925719662
PPP1R27	Oligodendrocyte	chr17	Original	652.0	0.956983597297944	0.969017785723277	0.708151652256823	0.367424017904938	0.955037643743806
PPP1R27	Oligodendrocyte	chr17	parmigiano	262.0	0.971028954428013	0.673694505109457	0.410627208262244	0.343504354381271	0.53795524254022
PPP1R2B	Coding	chr5	Original	107.0	0.37684680144606	0.61021790223691	0.473325105495949	0.890451566734582	0.455463052546567
PPP1R2B	Coding	chr5	parmigiano	36.0	0.0076477436416437	0.0398972310789182	0.308419433650045	0.375019667972792	0.378705652812334
PPP1R32	Astrocyte	chr11	Original	497.0	0.386342825433527	0.165646156798413	0.173037324431952	0.45973347172724	0.11784456988408
PPP1R32	Astrocyte	chr11	parmigiano	145.0	0.417726282881085	0.318551830699086	0.701367742743944	0.370921839239635	0.351588859369703
PPP1R32	Coding	chr11	Original	151.0	0.585457823951058	0.416520107230653	0.805457102497995	0.546614025942894	0.496588648299971
PPP1R32	Coding	chr11	parmigiano	96.0	0.961253307433414	0.953416181662504	0.806478855748647	0.779948454059504	0.731913998533414
PPP1R32	Neuron	chr11	Original	821.0	0.341857157110611	0.168537039097589	0.238801668836131	0.641760225567939	0.204809222541698
PPP1R32	Neuron	chr11	parmigiano	94.0	0.823957655320728	0.32972310765516	0.165437676045732	0.382182643602547	0.491047768823552
PPP1R35	Astrocyte	chr7	Original	438.0	0.769664179766912	0.745053405460048	0.383419381293012	0.49146675326972	0.489240867713477
PPP1R35	Astrocyte	chr7	parmigiano	273.0	0.840801268991175	0.899343642631696	0.258558490224946	0.731204552921301	0.57296789232482
PPP1R35	Coding	chr7	Original	88.0	0.964793493553701	0.778762791464969	0.757924358590791	0.507613977959203	0.782191145538725
PPP1R35	Coding	chr7	parmigiano	45.0	0.351545440517674	0.204022760651873	0.49434800617798	0.392054638238888	0.1355790028106
PPP1R35	Microglia	chr7	Original	491.0	0.934985484195921	0.629959029723077	0.358079269239279	0.843754278986903	0.52977781524493
PPP1R35	Microglia	chr7	parmigiano	333.0	0.731085723082703	0.750749229386509	0.757350977770636	0.754894668571848	0.771334019661727
PPP1R35	Neuron	chr7	Original	460.0	0.529165293526615	0.580349827847831	0.214282567144428	0.6433435029327	0.312603225836833
PPP1R35	Neuron	chr7	parmigiano	208.0	0.618769665465711	0.475534174214764	0.828967192555784	0.671934381086598	0.650380444609751
PPP1R35	Oligodendrocyte	chr7	Original	556.0	0.895348904508728	0.646786589239459	0.996690974568956	0.748273348337597	0.871625775466629
PPP1R35	Oligodendrocyte	chr7	parmigiano	386.0	0.853170616765418	0.585229180885254	0.763354350208769	0.373452172594048	0.666378993860973
PPP1R36	Astrocyte	chr14	Original	779.0	0.340290582650617	0.342332177423388	0.386848598140502	0.685273004375386	0.114282253844073
PPP1R36	Astrocyte	chr14	parmigiano	301.0	0.164211671512863	0.583699678373558	0.257753729075184	0.335995289564012	0.794790705678087
PPP1R36	Coding	chr14	Original	172.0	0.140518260638541	0.211294888756627	0.0156849086000248	0.0693104288508466	0.0093845486884429
PPP1R36	Coding	chr14	parmigiano	95.0	0.644803630876858	0.491020898672556	0.783033467755382	0.847661359428733	0.851878103377513
PPP1R36	Microglia	chr14	Original	744.0	0.327403081587153	0.314233911423111	0.148689836153386	0.330793185346814	0.0395122660487575
PPP1R36	Microglia	chr14	parmigiano	270.0	0.169581381213838	0.715232169519046	0.78171210181522	0.942097970440646	0.924684352474636
PPP1R36	Neuron	chr14	Original	1138.0	0.80675310537595	0.346700651729854	0.318398703861962	0.644031235260096	0.212720864942463
PPP1R36	Neuron	chr14	parmigiano	239.0	0.0522766622324172	0.226554014953681	0.52334091886831	0.471088897977577	0.564761157098159
PPP1R36	Oligodendrocyte	chr14	Original	988.0	0.859521118228794	0.367572678233868	0.764014715032539	0.450001228121231	0.295164945152172
PPP1R36	Oligodendrocyte	chr14	parmigiano	403.0	0.286063529882461	0.637003378868673	0.3455756016283	0.948013547813011	0.892517667629252
PPP1R37	Astrocyte	chr19	Original	1523.0	0.240334523473191	0.609703684659695	0.219491772115032	0.672402807578388	0.461162940495013
PPP1R37	Astrocyte	chr19	parmigiano	379.0	0.136293512270493	0.189806053816272	0.188780942972941	0.455235760375007	0.115856108016173
PPP1R37	Coding	chr19	Original	637.0	0.361782233484215	0.361986851216741	0.386549299705042	0.925187910719521	0.910830537337547
PPP1R37	Coding	chr19	parmigiano	326.0	0.245322614064627	0.481757576282726	0.085408504895343	0.595322682699977	0.355138186094332
PPP1R37	Microglia	chr19	Original	1635.0	0.312385039004355	0.757905217705313	0.0767244893759987	0.690559827198587	0.167808949428885
PPP1R37	Microglia	chr19	parmigiano	434.0	0.259320445355134	0.540488064795405	0.0793450392883836	0.181014422459716	0.0717671742956308
PPP1R37	Neuron	chr19	Original	1432.0	0.314223384982142	0.769950979440205	0.0550165591620653	0.695530657408322	0.138227307434501
PPP1R37	Neuron	chr19	parmigiano	174.0	0.06348582928406	0.202558601910281	0.0479737783169036	0.201972189993838	0.0581344963920497
PPP1R37	Oligodendrocyte	chr19	Original	1296.0	0.175354339982902	0.543569727787709	0.0499390204988629	0.575269098486774	0.17547746224434
PPP1R37	Oligodendrocyte	chr19	parmigiano	391.0	0.139641725600483	0.269280051959609	0.0725163163348625	0.431275720147187	0.196859318960275
PPP1R3A	Coding	chr7	Original	250.0	0.354498653614738	0.285774916286341	0.494666711916158	0.812485751711092	0.602009316409223
PPP1R3A	Coding	chr7	parmigiano	138.0	0.810725431566074	0.878219856498346	0.357491836654508	0.74478122250188	0.505803762139253
PPP1R3B	Astrocyte	chr8	Original	1026.0	0.371320793107775	0.82655282726449	0.743551461797907	0.734674782332618	0.880403266740463
PPP1R3B	Astrocyte	chr8	parmigiano	228.0	0.0610771564889103	0.0355766740153905	0.0810035237204843	0.676565622870471	0.298845280061415
PPP1R3B	Coding	chr8	Original	445.0	0.585091694186199	0.452997986616229	0.472700210396086	0.599162184222676	0.493395677380428
PPP1R3B	Coding	chr8	parmigiano	189.0	0.644360309593055	0.959013742428831	0.505132734540299	0.629061903006974	0.840266148212229
PPP1R3B	Microglia	chr8	Original	841.0	0.110291622554233	0.222188558111964	0.944872230969834	0.306488826568416	0.374859698970322
PPP1R3B	Microglia	chr8	parmigiano	153.0	0.0235224685879709	0.136749660216123	0.0581280000643174	0.0914129084855861	0.0494488090481441
PPP1R3B	Oligodendrocyte	chr8	Original	953.0	0.503653237416916	0.651911346570186	0.307146793997757	0.765376934644955	0.535868423302378
PPP1R3B	Oligodendrocyte	chr8	parmigiano	184.0	0.764622799111331	0.894518506565443	0.467243968844662	0.869941777293751	0.524725566370934
PPP1R3C	Astrocyte	chr10	Original	538.0	0.0484194798095556	0.0218833023447052	0.0194148955638066	0.081577052060402	0.0194794130530948
PPP1R3C	Astrocyte	chr10	parmigiano	57.0	0.568138800046899	0.67042950318094	0.894252521492465	0.272894905017712	0.747148248088191
PPP1R3C	Coding	chr10	Original	133.0	0.0731595873852164	0.0587078203509556	0.0267015610476546	0.134894270650184	0.0850196141359767
PPP1R3C	Coding	chr10	parmigiano	71.0	0.62211742971282	0.804135815525794	0.696319711072469	0.713449211508962	0.834106229695781
PPP1R3C	Microglia	chr10	Original	639.0	0.328455094703056	0.0821430017396706	0.868328327485781	0.644988250393011	0.35775330536413
PPP1R3C	Microglia	chr10	parmigiano	159.0	0.570076190593524	0.385683643746633	0.59250239185525	0.843885544051313	0.753478367784886
PPP1R3C	Neuron	chr10	Original	397.0	0.104883353628459	0.123562596738055	0.0264960242750753	0.335049280266506	0.225027260946916
PPP1R3C	Neuron	chr10	parmigiano	44.0	0.949700427042691	0.992627738610271	0.753584111458105	0.786389127973403	0.764492678261521
PPP1R3C	Oligodendrocyte	chr10	Original	361.0	0.199005907740648	0.0594122395943799	0.215851426347199	0.667020370297194	0.157258787444766
PPP1R3C	Oligodendrocyte	chr10	parmigiano	92.0	0.776081450645911	0.48068279452259	0.644056338119034	0.869964924330831	0.551074148485872
PPP1R3D	Astrocyte	chr20	Original	413.0	0.931530997529449	0.510589034928333	0.943585312309958	0.684640791050352	0.254151300597723
PPP1R3D	Astrocyte	chr20	parmigiano	243.0	0.92796269928733	0.711295291376751	0.672698496009702	0.834876887836799	0.759686766999516
PPP1R3D	Coding	chr20	Original	216.0	0.939740268751295	0.386231544953768	0.845159568449851	0.258175399909569	0.0647482884424543
PPP1R3D	Coding	chr20	parmigiano	151.0	0.644982242523306	0.809093775950712	0.841271936371828	0.517810069276	0.768801631268862
PPP1R3D	Microglia	chr20	Original	544.0	0.854406758592559	0.43744054604525	0.432306627289426	0.654638904371026	0.362620944081679
PPP1R3D	Microglia	chr20	parmigiano	243.0	0.379592969377802	0.257714230492805	0.652374021734413	0.597970408568925	0.415701612550518
PPP1R3D	Neuron	chr20	Original	429.0	0.903310880269586	0.408738339772808	0.44393172560929	0.482130838890585	0.266300649782725
PPP1R3D	Neuron	chr20	parmigiano	146.0	0.1837661261754	0.402208974486131	0.25123968651937	0.669778421784427	0.678950727352436
PPP1R3D	Oligodendrocyte	chr20	Original	412.0	0.919815191444445	0.487762816243038	0.634007266547977	0.686107081570954	0.282475117605017
PPP1R3D	Oligodendrocyte	chr20	parmigiano	259.0	0.887932575709566	0.42581751845847	0.604180871892506	0.747792269051478	0.377469476909536
PPP1R3E	Astrocyte	chr14	Original	668.0	0.519793233259425	0.371718597231998	0.153965157191021	0.77200840940281	0.488913825225692
PPP1R3E	Astrocyte	chr14	parmigiano	317.0	0.123892172925094	0.0597486299352939	0.168612969251059	0.701359948060546	0.371721154348918
PPP1R3E	Coding	chr14	Original	313.0	0.488253925995896	0.143021266257996	0.546736868800746	0.890918877794222	0.38130687391278
PPP1R3E	Coding	chr14	parmigiano	207.0	0.594249634596127	0.562765789696162	0.445149931503559	0.946591344886989	0.825756850840363
PPP1R3E	Microglia	chr14	Original	694.0	0.102297468851932	0.13101077678913	0.0595719378176945	0.792816089493448	0.361422495754776
PPP1R3E	Microglia	chr14	parmigiano	351.0	0.0024767130888998	0.0132319747090005	0.0016730105771837	0.143383249369835	0.0516143579937681
PPP1R3E	Neuron	chr14	Original	659.0	0.0386630348958945	0.0849948242149655	0.0718159845573421	0.185364650915359	0.309953539254527
PPP1R3E	Neuron	chr14	parmigiano	282.0	0.133637711771467	0.301875692210165	0.0775365126007545	0.606244466219838	0.326091792144765
PPP1R3E	Oligodendrocyte	chr14	Original	949.0	0.23417951365613	0.171453825184139	0.0919976656347515	0.706892683996218	0.19954077705934
PPP1R3E	Oligodendrocyte	chr14	parmigiano	527.0	0.0178134779390657	0.0476639636094162	0.0207371549135344	0.23217159064915	0.212288750026983
PPP1R3G	Astrocyte	chr6	Original	393.0	0.834799796153279	0.529810630135482	0.43257201806857	0.736624598051966	0.613338627215873
PPP1R3G	Astrocyte	chr6	parmigiano	94.0	0.576390110042428	0.633925042562165	0.767693939813425	0.643181383105707	0.636741656117312
PPP1R3G	Coding	chr6	Original	300.0	0.809573665156639	0.727882839032964	0.768823460163081	0.783897934213996	0.704274769073818
PPP1R3G	Coding	chr6	parmigiano	137.0	0.92349148595854	0.683404897485382	0.736345670675417	0.301883747771333	0.0947760790514238
PPP1R3G	Microglia	chr6	Original	327.0	0.754011000116826	0.591720939870674	0.877504763285376	0.742019761262674	0.830784710909533
PPP1R3G	Microglia	chr6	parmigiano	84.0	0.970377621500342	0.994725144849745	0.186061363266666	0.219057506775985	0.0569190278006129
PPP1R3G	Neuron	chr6	Original	763.0	0.803659308661781	0.474019656345404	0.611581030266564	0.54390718337507	0.500982127882632
PPP1R3G	Neuron	chr6	parmigiano	119.0	0.484764412261541	0.718370636971211	0.263464069256868	0.450600805822938	0.343878829253736
PPP1R3G	Oligodendrocyte	chr6	Original	847.0	0.678505166842719	0.538380915177913	0.601202216414592	0.423000582482479	0.576107567058622
PPP1R3G	Oligodendrocyte	chr6	parmigiano	260.0	0.876012532986959	0.858584244967422	0.570702544269902	0.951108314442577	0.927556668260678
PPP1R42	Astrocyte	chr8	Original	1089.0	0.821410168260443	0.214245223092457	0.961003993098924	0.626002590451918	0.43246411030851
PPP1R42	Astrocyte	chr8	parmigiano	238.0	0.9202189570122	0.635135479518023	0.838368305394425	0.511585556335148	0.611721455730204
PPP1R42	Coding	chr8	Original	340.0	0.848990582449179	0.547131119501154	0.98290772237151	0.539271831643281	0.706882711911778
PPP1R42	Coding	chr8	parmigiano	150.0	0.352266069418302	0.139648866923916	0.295391023338596	0.429348118279061	0.0914582143797634
PPP1R42	Microglia	chr8	Original	1094.0	0.637080493926104	0.250068777688808	0.408328688143169	0.516071372413064	0.323345677551219
PPP1R42	Microglia	chr8	parmigiano	246.0	0.366278372533213	0.134556587682475	0.392584990807185	0.556977430548784	0.334286033265437
PPP1R42	Neuron	chr8	Original	984.0	0.218025248971897	0.231603399515686	0.161707643328959	0.629227435219928	0.314522242544457
PPP1R42	Neuron	chr8	parmigiano	104.0	0.587383802599244	0.238119357689549	0.665439382988745	0.568083581440328	0.148012763085959
PPP1R42	Oligodendrocyte	chr8	Original	956.0	0.418861562646497	0.285959500116239	0.319571169429496	0.626615136293789	0.444033390004649
PPP1R42	Oligodendrocyte	chr8	parmigiano	279.0	0.520190903424118	0.253699521591266	0.627226243021121	0.60574332527138	0.442133607678639
PPP1R7	Astrocyte	chr2	Original	1070.0	0.09958452037395	0.128226618822291	0.119943464760855	0.344063600117944	0.622813354022671
PPP1R7	Astrocyte	chr2	parmigiano	241.0	0.380850070281829	0.345936912125988	0.319359749824654	0.417471249110269	0.677208253018987
PPP1R7	Coding	chr2	Original	232.0	0.0891377309223285	0.115859875953886	0.0729828365829342	0.629183325300668	0.390833778226045
PPP1R7	Coding	chr2	parmigiano	127.0	0.306035106841257	0.162652523110314	0.760868211392281	0.815703089378529	0.352899665723803
PPP1R7	Microglia	chr2	Original	1279.0	0.041359716728919	0.16455441042769	0.0100520641398975	0.137813107659554	0.0914547906649088
PPP1R7	Microglia	chr2	parmigiano	362.0	0.177640463925527	0.409761282820682	0.115050401276142	0.198275913317376	0.654167844763239
PPP1R7	Neuron	chr2	Original	1224.0	0.0645538701537681	0.120761956682832	0.0173574343835624	0.305744273005386	0.0837357894306849
PPP1R7	Neuron	chr2	parmigiano	169.0	0.315015592767179	0.395257311318422	0.209551794191961	0.337160890577195	0.600243093464738
PPP1R7	Oligodendrocyte	chr2	Original	1179.0	0.170950264450513	0.160421164261338	0.18732027485175	0.700921697800925	0.451916974378322
PPP1R7	Oligodendrocyte	chr2	parmigiano	330.0	0.174035827609902	0.196333667246699	0.401136763009807	0.173966987345131	0.591298700544711
PPP1R8	Astrocyte	chr1	Original	582.0	0.0034467397987669	0.205421706518653	0.488475537433944	0.192165317145065	0.401185627673863
PPP1R8	Astrocyte	chr1	parmigiano	123.0	0.892962519561527	0.909293383648158	0.779019455667785	0.620715120170952	0.89642616043623
PPP1R8	Coding	chr1	Original	159.0	0.127059019233712	0.642885571571733	0.0698754107031033	0.106777366747757	0.167637285333989
PPP1R8	Coding	chr1	parmigiano	122.0	0.838186795172421	0.926776481928269	0.583060754169637	0.605101604577055	0.470702734502242
PPP1R8	Microglia	chr1	Original	747.0	0.0332891155308372	0.123345474314867	0.434660358002989	0.189255008951485	0.234898027993226
PPP1R8	Microglia	chr1	parmigiano	149.0	0.79328297577461	0.576144668890078	0.787886396100066	0.371962398881312	0.862295728780528
PPP1R8	Neuron	chr1	Original	514.0	0.210566420415408	0.531307560177173	0.186161507776823	0.207168462193356	0.388120954935773
PPP1R8	Neuron	chr1	parmigiano	66.0	0.887729127023271	0.925683019929081	0.492597599452447	0.744056132558876	0.806612521165433
PPP1R8	Oligodendrocyte	chr1	Original	515.0	0.195513068373009	0.483352047212255	0.421264823740505	0.222240286462287	0.521413710356484
PPP1R8	Oligodendrocyte	chr1	parmigiano	141.0	0.687794749038229	0.436680122460311	0.762903978289694	0.869108748136252	0.741970393596053
PPP1R9A	Astrocyte	chr7	Original	1823.0	0.503011449445161	0.458643611583027	0.325008313778844	0.972006992173865	0.763133150770622
PPP1R9A	Astrocyte	chr7	parmigiano	195.0	0.878226674651252	0.614994999211479	0.914619304065078	0.803711914004821	0.803260679960222
PPP1R9A	Coding	chr7	Original	765.0	0.578697185181667	0.761097977717734	0.783235989992798	0.666946420816201	0.829291703131582
PPP1R9A	Coding	chr7	parmigiano	375.0	0.297766288567862	0.367950624504175	0.251203505442857	0.72961242922228	0.712707912841345
PPP1R9A	Neuron	chr7	Original	1848.0	0.604867429578192	0.542258056563081	0.405961503367999	0.815364279150503	0.709779047266404
PPP1R9A	Neuron	chr7	parmigiano	124.0	0.369900632822765	0.417079111071383	0.255370729092453	0.774434834073235	0.634955334646084
PPP1R9A	Oligodendrocyte	chr7	Original	1823.0	0.988751597622744	0.471956797076677	0.902719005523926	0.704776374681569	0.818365140934194
PPP1R9A	Oligodendrocyte	chr7	parmigiano	224.0	0.584730704983533	0.762734656594492	0.453029338389671	0.877757166263843	0.614606813682263
PPP1R9B	Astrocyte	chr17	Original	881.0	0.831544936361818	0.473559336519043	0.613637377146091	0.573132431514072	0.720351578510736
PPP1R9B	Astrocyte	chr17	parmigiano	198.0	0.887764638350614	0.957047404707606	0.966295221946376	0.946768204294342	0.937606791229488
PPP1R9B	Coding	chr17	Original	319.0	0.408406141784786	0.486190224794768	0.303236096525445	0.940426738479376	0.687256622563704
PPP1R9B	Coding	chr17	parmigiano	191.0	0.107412138938014	0.593424807991231	0.756124101327805	0.605713780295402	0.357323226818188
PPP1R9B	Microglia	chr17	Original	870.0	0.806982047801267	0.447618278381126	0.424054785678002	0.552023313333618	0.669367536616422
PPP1R9B	Microglia	chr17	parmigiano	193.0	0.689222829233658	0.6508237304856	0.869978988340389	0.928165398432631	0.719400015796219
PPP1R9B	Neuron	chr17	Original	961.0	0.831954278809407	0.496992009612979	0.66990028442242	0.464865522558804	0.780078276793248
PPP1R9B	Neuron	chr17	parmigiano	141.0	0.849186095066768	0.966053254041528	0.237922135195831	0.420043653185387	0.243169850847977
PPP1R9B	Oligodendrocyte	chr17	Original	890.0	0.809184354524543	0.48708676340345	0.541380316098832	0.542335136556286	0.725216549474932
PPP1R9B	Oligodendrocyte	chr17	parmigiano	138.0	0.783672997731932	0.867838790913972	0.413805588117709	0.821253603684398	0.568107548340002
PPP2CA	Astrocyte	chr5	Original	744.0	0.0053182969966645	0.0371589746512416	0.00095535776682	0.0856415527456885	0.0149365536804082
PPP2CA	Astrocyte	chr5	parmigiano	199.0	0.51242174698362	0.346885747770617	0.633694126113828	0.350579397457206	0.428078432294577
PPP2CA	Coding	chr5	Original	345.0	0.0083425723907273	0.0173452022633741	0.0035750568905471	0.103719243604642	0.0781702484465112
PPP2CA	Coding	chr5	parmigiano	199.0	0.0019805485635804	0.0009253301796205	0.002515316976633	0.0834230158596112	0.0181180590422597
PPP2CA	Microglia	chr5	Original	735.0	0.0115853849966434	0.124688549747737	0.0022502710216713	0.128170832772467	0.0398389145589302
PPP2CA	Microglia	chr5	parmigiano	224.0	0.970007667823373	0.0934744148243877	0.221692043411865	0.0699537142060978	0.0793009495467727
PPP2CA	Neuron	chr5	Original	947.0	0.0166077513388025	0.022226831625	0.0258605595796377	0.339874667097051	0.166694158297322
PPP2CA	Neuron	chr5	parmigiano	131.0	0.920501697915127	0.136077792097008	0.837177986556439	0.837641398832025	0.413262741238434
PPP2CA	Oligodendrocyte	chr5	Original	882.0	0.0015103294288221	0.0195217599954184	0.0005347513839996	0.0302669386891805	0.0118752307205682
PPP2CA	Oligodendrocyte	chr5	parmigiano	336.0	0.0267913427392883	0.0334230837959236	0.0071527420856947	0.282564868500801	0.123446809906096
PPP2CB	Astrocyte	chr8	Original	629.0	0.825450319112959	0.504373083735137	0.657258534270046	0.938791551183868	0.512303911849077
PPP2CB	Astrocyte	chr8	parmigiano	138.0	0.75793767516032	0.269948404564387	0.875472485092284	0.634656778961954	0.43010041101986
PPP2CB	Coding	chr8	Original	274.0	0.897295928588217	0.735196973525017	0.91059379520887	0.962505775085048	0.671363102823787
PPP2CB	Coding	chr8	parmigiano	141.0	0.773720857599992	0.294748927510109	0.72640477061422	0.905383554288553	0.424465859271659
PPP2CB	Microglia	chr8	Original	769.0	0.837779429653363	0.693223247514151	0.415917138396893	0.818369396080956	0.380290565053512
PPP2CB	Microglia	chr8	parmigiano	172.0	0.854005537344689	0.475077507461129	0.826134678039193	0.978314536475469	0.620432168520289
PPP2CB	Neuron	chr8	Original	887.0	0.963460592280478	0.831480799957135	0.571823635231112	0.874329342453955	0.415207456937248
PPP2CB	Neuron	chr8	parmigiano	125.0	0.686086796159258	0.274772625319099	0.807912874644949	0.664032524538936	0.41226822088717
PPP2CB	Oligodendrocyte	chr8	Original	856.0	0.830994921657549	0.766489802204604	0.503908211365106	0.618334070976409	0.451873124677092
PPP2CB	Oligodendrocyte	chr8	parmigiano	241.0	0.78221589307601	0.410965558503021	0.801634122365316	0.782088643867208	0.65388585194283
PPP2R1A	Astrocyte	chr19	Original	806.0	0.927583513819702	0.717513571341377	0.550188281177058	0.897487741929907	0.759631567182149
PPP2R1A	Astrocyte	chr19	parmigiano	122.0	0.881077969706424	0.868231205278539	0.971448522990321	0.26643713866821	0.495075903271011
PPP2R1A	Coding	chr19	Original	448.0	0.921518115468021	0.742846769167917	0.685663417325874	0.937265524715518	0.85766363122672
PPP2R1A	Coding	chr19	parmigiano	235.0	0.246477439349334	0.433598152731897	0.164226142590261	0.0426639322438903	0.272850184970615
PPP2R1A	Microglia	chr19	Original	952.0	0.925897876661254	0.753573954697346	0.587730853856964	0.929798732796005	0.764973704060446
PPP2R1A	Microglia	chr19	parmigiano	179.0	0.964775039112979	0.729545193553035	0.648132542757887	0.556762353113102	0.690541165180211
PPP2R1A	Neuron	chr19	Original	946.0	0.959921592655632	0.753700977765758	0.658204565426456	0.937604729268406	0.756193234821628
PPP2R1A	Neuron	chr19	parmigiano	104.0	0.605562700343761	0.774011525852331	0.309384273479917	0.426636782884242	0.154788443766732
PPP2R1A	Oligodendrocyte	chr19	Original	979.0	0.930076828768641	0.724113180142689	0.979774746113961	0.844109601159897	0.727136762209086
PPP2R1A	Oligodendrocyte	chr19	parmigiano	251.0	0.740552265923408	0.816230861006456	0.759895011884967	0.380555627454478	0.71317286011497
PPP2R1B	Astrocyte	chr11	Original	1169.0	0.0268236442131722	0.012496696317585	0.0077011951493348	0.032303505658051	0.0580035593781703
PPP2R1B	Astrocyte	chr11	parmigiano	151.0	0.671456612646831	0.837908777306889	0.412763828499511	0.784093124706175	0.560416042268973
PPP2R1B	Coding	chr11	Original	720.0	0.0146072865494808	0.010689694795433	0.0034717058755016	0.033994059890863	0.0343292553949847
PPP2R1B	Coding	chr11	parmigiano	409.0	0.0929250460440265	0.0714882924408921	0.0869263546384066	0.0905024004623702	0.0679520786652897
PPP2R1B	Microglia	chr11	Original	1375.0	0.020476821103841	0.0119595982628036	0.0060599550732944	0.0476261921117717	0.05629287022762
PPP2R1B	Microglia	chr11	parmigiano	279.0	0.874108714819527	0.908705500813247	0.640247705238745	0.981964237867482	0.845069873584425
PPP2R1B	Neuron	chr11	Original	1388.0	0.0151823475699381	0.0123013424985173	0.0051816663489224	0.0253425899817197	0.0427225177720904
PPP2R1B	Neuron	chr11	parmigiano	158.0	0.411736765973239	0.542316607452506	0.0736406466560406	0.565369218606212	0.13933146654233
PPP2R1B	Oligodendrocyte	chr11	Original	1162.0	0.0279603425446785	0.0127638473352442	0.0071701457810462	0.0504707251688348	0.0495487110854428
PPP2R1B	Oligodendrocyte	chr11	parmigiano	240.0	0.0400100006595101	0.17371734467541	0.0309266684593862	0.204475635216797	0.191508357936126
PPP2R2A	Astrocyte	chr8	Original	1211.0	0.0152182789664146	0.122324571411176	0.0911426411602898	0.822747604564983	0.396207219791138
PPP2R2A	Astrocyte	chr8	parmigiano	277.0	0.802710818493953	0.845158480719028	0.885271299708164	0.72284727685891	0.471836518687762
PPP2R2A	Coding	chr8	Original	431.0	0.452502742003192	0.541218896931875	0.180840635123877	0.605955905926614	0.640295537215526
PPP2R2A	Coding	chr8	parmigiano	244.0	0.553698084482555	0.594595383039034	0.218030505760478	0.848363560277173	0.617850230081274
PPP2R2A	Microglia	chr8	Original	959.0	0.0114153291594297	0.243116101650631	0.0265826818837493	0.800177976671898	0.350987158886014
PPP2R2A	Microglia	chr8	parmigiano	184.0	0.86093576928037	0.783217186684163	0.991528920600149	0.361728929808709	0.290273813279394
PPP2R2A	Neuron	chr8	Original	1052.0	0.0128147071019223	0.198868963132441	0.050183396979857	0.212042218005366	0.364712164580996
PPP2R2A	Neuron	chr8	parmigiano	142.0	0.899894661298228	0.803763590293307	0.915070920718139	0.907840819919422	0.949505970582503
PPP2R2A	Oligodendrocyte	chr8	Original	1163.0	0.0132808574416625	0.0335961555986687	0.0345778436259576	0.38398180019835	0.135821590450147
PPP2R2A	Oligodendrocyte	chr8	parmigiano	251.0	0.777847084432023	0.862157665516334	0.696699769618319	0.838992195690573	0.680171154510844
PPP2R2B	Astrocyte	chr5	Original	1554.0	0.0636600383058312	0.452614941063004	0.567434972912098	0.67027438663427	0.642106451501198
PPP2R2B	Astrocyte	chr5	parmigiano	138.0	0.0517705621320147	0.0282469736513993	0.384207108061146	0.454969453080703	0.104605993125658
PPP2R2B	Coding	chr5	Original	839.0	0.0336676342639578	0.599805072710832	0.925081696592636	0.411930175868072	0.607589639508516
PPP2R2B	Coding	chr5	parmigiano	477.0	0.0063332575350421	0.325341658403476	0.804155999653635	0.580552373342267	0.307930909202535
PPP2R2B	Microglia	chr5	Original	1554.0	0.0872015514127396	0.452614941064354	0.567434972912378	0.843621452232873	0.661869790146863
PPP2R2B	Microglia	chr5	parmigiano	164.0	0.0590268012387354	0.0350328004881428	0.207788966941113	0.420366922141415	0.13942314760744
PPP2R2B	Neuron	chr5	Original	1554.0	0.0674937511700189	0.452614941063834	0.567434972912215	0.684042409503067	0.647539208870363
PPP2R2B	Neuron	chr5	parmigiano	97.0	0.197514919736606	0.19371206397257	0.393528933170621	0.591701427006603	0.166584124951297
PPP2R2B	Oligodendrocyte	chr5	Original	1554.0	0.974364460318675	0.452614941063811	0.567434972912216	0.714056906677279	0.635554585193423
PPP2R2B	Oligodendrocyte	chr5	parmigiano	166.0	0.0290326800840957	0.026149978983448	0.160228912853591	0.0372501460267873	0.0993671812004219
PPP2R2C	Astrocyte	chr4	Original	1707.0	0.935132120998215	0.381344945072159	0.0075982795050341	0.560972244997092	0.165269588844762
PPP2R2C	Astrocyte	chr4	parmigiano	113.0	0.793120637547605	0.767556276813217	0.742222745142836	0.351665096632813	0.445225479802846
PPP2R2C	Coding	chr4	Original	625.0	0.170352925379316	0.276951039846333	0.0500038850304619	0.435896718869735	0.102897458110408
PPP2R2C	Coding	chr4	parmigiano	257.0	0.380953893459619	0.519185864749697	0.376482319720692	0.373750231444203	0.665898323532246
PPP2R2C	Neuron	chr4	Original	1707.0	0.946623155926159	0.381344945096456	0.0075982795048659	0.0854291070511272	0.1664268890371
PPP2R2C	Neuron	chr4	parmigiano	55.0	0.0190276893265285	0.131257623047184	0.936231947397111	0.0204758741723388	0.220906301749614
PPP2R2C	Oligodendrocyte	chr4	Original	1707.0	0.0927915376381171	0.381344945081893	0.0075982795049663	0.577048794011128	0.16495648805081
PPP2R2C	Oligodendrocyte	chr4	parmigiano	176.0	0.726799446374825	0.860820529464255	0.891867539036841	0.536582746270459	0.740435847818957
PPP2R2D	Coding	chr10	Original	1238.0	0.0953595731220894	0.180331952898762	0.707442053669256	0.339795896922893	0.0596327614807046
PPP2R2D	Coding	chr10	parmigiano	533.0	0.0346511044242508	0.339810819942237	0.902651998986565	0.0536748607504243	0.0196103447956095
PPP2R3A	Astrocyte	chr3	Original	1085.0	0.0848427516284518	0.595369415279529	0.152611875163133	0.191808970353892	0.0392812612906267
PPP2R3A	Astrocyte	chr3	parmigiano	146.0	0.369257635721196	0.511007019880026	0.151815017876512	0.997598930698558	0.861268285088765
PPP2R3A	Coding	chr3	Original	556.0	0.487024014414432	0.583487287751115	0.182115155571253	0.0838160096344329	0.134760675282484
PPP2R3A	Coding	chr3	parmigiano	280.0	0.459911152164478	0.206831953606557	0.227604497353801	0.336051058611007	0.244278604008397
PPP2R3A	Microglia	chr3	Original	1647.0	0.622988335599509	0.783978552080225	0.414747967665946	0.619310125168213	0.166372997147973
PPP2R3A	Microglia	chr3	parmigiano	457.0	0.653309309832627	0.361904513591411	0.32163226471266	0.715567772829061	0.700644695168685
PPP2R3A	Neuron	chr3	Original	1103.0	0.183122817649991	0.616342472686562	0.222079171725715	0.327047559874962	0.0818519160935759
PPP2R3A	Neuron	chr3	parmigiano	123.0	0.282428288352695	0.496497674454394	0.0959542180735557	0.797769920437344	0.456810151278376
PPP2R3A	Oligodendrocyte	chr3	Original	1013.0	0.243120935353955	0.607430722442021	0.0896539623472023	0.160842589068663	0.0162083028353993
PPP2R3A	Oligodendrocyte	chr3	parmigiano	174.0	0.907411659381477	0.449261716379978	0.840017975533568	0.614556793548139	0.850056819711817
PPP2R3C	Astrocyte	chr14	Original	1183.0	0.676975684066407	0.864775919417316	0.101121586856512	0.891870203701204	0.339382392805547
PPP2R3C	Astrocyte	chr14	parmigiano	342.0	0.904667069370301	0.92490720186286	0.812954383564296	0.515885208175868	0.631826956219174
PPP2R3C	Coding	chr14	Original	551.0	0.85325711884366	0.965652490662517	0.255134577185363	0.768538564908885	0.303861629339079
PPP2R3C	Coding	chr14	parmigiano	210.0	0.938029300866999	0.394859246509704	0.791507035875903	0.638800068148067	0.442630126850747
PPP2R3C	Microglia	chr14	Original	1266.0	0.739928701728754	0.904541170816222	0.285878152099784	0.867999196632321	0.54642825211449
PPP2R3C	Microglia	chr14	parmigiano	427.0	0.813481573633519	0.740470254579458	0.551924938700536	0.832343282237603	0.799918107543086
PPP2R3C	Neuron	chr14	Original	1095.0	0.629762433909208	0.769476793484366	0.139543242656574	0.885397323605196	0.427122084617671
PPP2R3C	Neuron	chr14	parmigiano	231.0	0.797569769017771	0.412876531747703	0.709430070473841	0.799071515628862	0.563732733318304
PPP2R3C	Oligodendrocyte	chr14	Original	1485.0	0.798995660046586	0.961420432830108	0.305357467557034	0.615369169484304	0.510933821286796
PPP2R3C	Oligodendrocyte	chr14	parmigiano	567.0	0.832521477964032	0.923324513741011	0.27307060664188	0.880094236882693	0.68641560956055
PPP2R5A	Astrocyte	chr1	Original	733.0	0.0023666106110051	0.0453159686041437	0.0008127808224731	0.0269826014256278	0.0165661833603925
PPP2R5A	Astrocyte	chr1	parmigiano	68.0	0.944138230676643	0.980858618656684	0.950896242139722	0.984593173613567	0.76994872296471
PPP2R5A	Coding	chr1	Original	331.0	0.0094135576533327	0.0357407318007558	0.0050524380802469	0.0223468124602203	0.0648012354723778
PPP2R5A	Coding	chr1	parmigiano	182.0	0.166538760612723	0.175754828496806	0.0289522836622355	0.527001354360047	0.21018249006805
PPP2R5A	Microglia	chr1	Original	749.0	0.0014462300118469	0.0458142083051459	0.0009755144825689	0.0053451248133711	0.0148090142287647
PPP2R5A	Microglia	chr1	parmigiano	58.0	0.987524854391946	0.876505339833296	0.729693829638142	0.895139655591844	0.919511790905699
PPP2R5A	Neuron	chr1	Original	718.0	0.0012280932409087	0.0578550890936306	0.0009022586870183	0.0014691567219139	0.0121459494373155
PPP2R5A	Neuron	chr1	parmigiano	41.0	0.984468100534514	0.671900456517345	0.513163777497926	0.954840125988405	0.920822668333123
PPP2R5A	Oligodendrocyte	chr1	Original	871.0	0.0051388083853971	0.0455336967215072	0.0076185666658618	0.0118186367628629	0.022560654735462
PPP2R5A	Oligodendrocyte	chr1	parmigiano	74.0	0.790194530560098	0.858052576880056	0.265461532865388	0.853500918744557	0.59748029315903
PPP2R5B	Astrocyte	chr11	Original	460.0	0.894837847454712	0.962036819999095	0.79378524898139	0.398948480822489	0.715420785713568
PPP2R5B	Astrocyte	chr11	parmigiano	132.0	0.473465008343784	0.462170755120395	0.492431955624296	0.234872242260097	0.520229813035535
PPP2R5B	Coding	chr11	Original	191.0	0.894122767210265	0.948341657126544	0.775846053943511	0.241420184222021	0.594341956829358
PPP2R5B	Coding	chr11	parmigiano	113.0	0.819665558723033	0.740079847395773	0.659534008367192	0.395803987715096	0.856068368427394
PPP2R5B	Microglia	chr11	Original	464.0	0.890884457819914	0.956294446702808	0.71608709370588	0.112552411038142	0.748388586236097
PPP2R5B	Microglia	chr11	parmigiano	119.0	0.868851299301601	0.659559676958549	0.912693314865749	0.140014870155265	0.673367973837159
PPP2R5B	Neuron	chr11	Original	534.0	0.893899586999382	0.936086201712335	0.8724600073163	0.390370237137973	0.451299072000104
PPP2R5B	Neuron	chr11	parmigiano	112.0	0.588670597973829	0.608121954240246	0.745915069143563	0.586568061130902	0.721111432076037
PPP2R5B	Oligodendrocyte	chr11	Original	610.0	0.891707009642923	0.968702977844595	0.713853678534435	0.175791308747947	0.414455752585847
PPP2R5B	Oligodendrocyte	chr11	parmigiano	232.0	0.846288225583084	0.69635247656079	0.134306786577564	0.069571605798779	0.103726713747623
PPP2R5C	Astrocyte	chr14	Original	1749.0	0.906769893172537	0.691799937946763	0.662690582713879	0.738213510414469	0.880969413619157
PPP2R5C	Astrocyte	chr14	parmigiano	129.0	0.544500207657735	0.633529400491167	0.552262199981127	0.454760046538172	0.368197742384754
PPP2R5C	Coding	chr14	Original	922.0	0.774978946421426	0.573220079327884	0.173243460014798	0.653970463085471	0.580768514204234
PPP2R5C	Coding	chr14	parmigiano	449.0	0.27052022044825	0.321631731474103	0.0610889547423227	0.824072760603473	0.346362436517654
PPP2R5C	Microglia	chr14	Original	1818.0	0.895344894177912	0.739539664833483	0.978852285755532	0.73729356723833	0.907727971594249
PPP2R5C	Microglia	chr14	parmigiano	236.0	0.711263233106023	0.919914901005625	0.847272839637266	0.68285698391086	0.865024895693859
PPP2R5C	Neuron	chr14	Original	1887.0	0.912371667682048	0.742349873405279	0.992278857492846	0.697483526076089	0.899957457926378
PPP2R5C	Neuron	chr14	parmigiano	129.0	0.377573895852397	0.454743933141838	0.523998099921592	0.424451110884179	0.610430392868266
PPP2R5C	Oligodendrocyte	chr14	Original	2039.0	0.874381107681693	0.700747661657991	0.942674949683797	0.582922003400076	0.835945271734854
PPP2R5C	Oligodendrocyte	chr14	parmigiano	261.0	0.942309214647954	0.974261085429945	0.753248039953376	0.919001833885409	0.887254219212496
PPP2R5D	Astrocyte	chr6	Original	940.0	0.801121306083932	0.319212011527132	0.365131215764795	0.721305731219706	0.819567602844262
PPP2R5D	Astrocyte	chr6	parmigiano	301.0	0.268521402944143	0.0830799024965346	0.365450721178579	0.392909221015524	0.201499940403007
PPP2R5D	Coding	chr6	Original	141.0	0.639073979688344	0.586744765057062	0.442517952046021	0.0344724117050004	0.527105024160255
PPP2R5D	Coding	chr6	parmigiano	82.0	0.896271762043618	0.854476304074877	0.992440478839693	0.961788574768671	0.791771432855768
PPP2R5D	Microglia	chr6	Original	894.0	0.170924663660315	0.229974806736538	0.335135334682231	0.545627588762527	0.744852979346092
PPP2R5D	Microglia	chr6	parmigiano	229.0	0.151198890124084	0.0817805520859686	0.432935101478058	0.160039597008847	0.196187597708944
PPP2R5D	Neuron	chr6	Original	871.0	0.165734496533358	0.120679573253894	0.653786364875927	0.68548591482444	0.585981845743388
PPP2R5D	Neuron	chr6	parmigiano	140.0	0.228375874115106	0.0775268513864939	0.636150249776016	0.245308407273396	0.167793555775453
PPP2R5D	Oligodendrocyte	chr6	Original	921.0	0.105710619950647	0.460456022578988	0.0647385820620542	0.290845368967342	0.339081021102921
PPP2R5D	Oligodendrocyte	chr6	parmigiano	268.0	0.107097171400898	0.0544755485450515	0.0666371637810349	0.120226197429267	0.257172268693968
PPP2R5E	Astrocyte	chr14	Original	1002.0	0.826807376351693	0.613059640174865	0.644856328961876	0.772447159335268	0.342469857007926
PPP2R5E	Astrocyte	chr14	parmigiano	103.0	0.0633109555052092	0.102535652414463	0.439593223203461	0.0281820870407445	0.435993298407895
PPP2R5E	Coding	chr14	Original	474.0	0.995085633477471	0.491552445394015	0.756661989900209	0.111035703342501	0.329189819741487
PPP2R5E	Coding	chr14	parmigiano	269.0	0.140725819994229	0.19750997782633	0.0424684923210797	0.141386902941919	0.0373827578145177
PPP2R5E	Microglia	chr14	Original	1004.0	0.84954874791692	0.614752403869306	0.64161958284897	0.743591024374314	0.323664310372714
PPP2R5E	Microglia	chr14	parmigiano	63.0	0.143456879737695	0.144067661497157	0.115189352994724	0.578762648743194	0.60957257548024
PPP2R5E	Neuron	chr14	Original	1040.0	0.770333264795185	0.629235556996209	0.59944543781344	0.737044443857334	0.341716147896409
PPP2R5E	Neuron	chr14	parmigiano	56.0	0.0618760106930809	0.129777657714881	0.0275789675048238	0.20670687952716	0.32480445346613
PPP2R5E	Oligodendrocyte	chr14	Original	1004.0	0.838100538860981	0.614752403871324	0.641619582845813	0.759171239629595	0.33093708166273
PPP2R5E	Oligodendrocyte	chr14	parmigiano	83.0	0.0388229827582967	0.0999051387438152	0.149596473875298	0.0255743140980389	0.450349217483083
PPP3CA	Astrocyte	chr4	Original	1316.0	0.13063953851123	0.0506734208939691	0.105189735281553	0.18591080225671	0.201700699097064
PPP3CA	Astrocyte	chr4	parmigiano	277.0	0.225434175955722	0.128696807591908	0.421004209640468	0.364274408281048	0.270747961352353
PPP3CA	Coding	chr4	Original	323.0	0.0755044280457313	0.0434292184686006	0.238816068471603	0.0698475239660897	0.110947025789903
PPP3CA	Coding	chr4	parmigiano	215.0	0.258178125295782	0.194179121317173	0.707336770085786	0.448141872172537	0.56861183084012
PPP3CA	Microglia	chr4	Original	1358.0	0.136715907501518	0.0575739221764275	0.115967759634826	0.132267293621625	0.251756063591228
PPP3CA	Microglia	chr4	parmigiano	323.0	0.437719311415392	0.171127429750626	0.378842960982675	0.365996958508686	0.392541953168258
PPP3CA	Neuron	chr4	Original	1203.0	0.117487737603	0.0598109107287539	0.0882967655878202	0.132402685453393	0.177585059659186
PPP3CA	Neuron	chr4	parmigiano	123.0	0.035835550452278	0.0365811742858457	0.018079640107327	0.16429428490692	0.09369745020607
PPP3CA	Oligodendrocyte	chr4	Original	1200.0	0.12059885446538	0.0610116343689871	0.0913589012528701	0.128799618142763	0.179400671777674
PPP3CA	Oligodendrocyte	chr4	parmigiano	214.0	0.261500951724132	0.129008228394528	0.919330145344027	0.374791733608695	0.274177074631129
PPP3CB	Astrocyte	chr10	Original	517.0	0.238713106688975	0.418565504645611	0.566294707319826	0.692216601010101	0.662290967670033
PPP3CB	Astrocyte	chr10	parmigiano	150.0	0.175116866398969	0.247634017298501	0.613840043204336	0.664465368386222	0.355217369295188
PPP3CB	Coding	chr10	Original	237.0	0.135949625227205	0.201686886628857	0.165625391305477	0.567969978937137	0.42307374646697
PPP3CB	Coding	chr10	parmigiano	174.0	0.165740208852044	0.232210107653201	0.301940959199752	0.590158986800311	0.400569518665512
PPP3CB	Microglia	chr10	Original	492.0	0.211414640849002	0.381122639863469	0.906183064366357	0.507871485273475	0.495622410790775
PPP3CB	Microglia	chr10	parmigiano	139.0	0.120909897203185	0.158884920399374	0.238529478372813	0.6421155192493	0.305674366248273
PPP3CB	Neuron	chr10	Original	830.0	0.462259194711097	0.664804741735563	0.827936229666383	0.810844308374649	0.613743882616843
PPP3CB	Neuron	chr10	parmigiano	147.0	0.429210696248479	0.431765531657861	0.351275875095969	0.263881839393557	0.347754319793173
PPP3CB	Oligodendrocyte	chr10	Original	587.0	0.179225538780295	0.252128551811335	0.255551523445921	0.24178379003362	0.274636039754822
PPP3CB	Oligodendrocyte	chr10	parmigiano	174.0	0.111294209252363	0.17429105476371	0.757830404176321	0.561109145276335	0.264289394496469
PPP3CC	Astrocyte	chr8	Original	918.0	0.0614713947608108	0.025925361117322	0.0102273643990607	0.244103156607286	0.0315484302050129
PPP3CC	Astrocyte	chr8	parmigiano	226.0	0.719597275761655	0.095074075482882	0.578102551845197	0.698042850650982	0.487716420051446
PPP3CC	Coding	chr8	Original	175.0	0.707609513931021	0.448145517181645	0.917289969018994	0.386861397558175	0.972869943982073
PPP3CC	Coding	chr8	parmigiano	122.0	0.532008193557771	0.107053680996411	0.646359164897475	0.24376533303902	0.166906434939294
PPP3CC	Microglia	chr8	Original	828.0	0.404675198980679	0.0693446856390269	0.162724027824007	0.755458102345902	0.211976210548722
PPP3CC	Microglia	chr8	parmigiano	283.0	0.734213897508589	0.602085129799278	0.980340932749006	0.637360158332922	0.838482734494857
PPP3CC	Neuron	chr8	Original	927.0	0.265152425609351	0.062431738159451	0.604836855285896	0.373062173791036	0.497598570545826
PPP3CC	Neuron	chr8	parmigiano	133.0	0.717318254625593	0.541501983320711	0.923688334199139	0.941949838557986	0.879992652349849
PPP3CC	Oligodendrocyte	chr8	Original	856.0	0.0981612362556052	0.0581433400922379	0.202273042554451	0.789505355068192	0.172549352221665
PPP3CC	Oligodendrocyte	chr8	parmigiano	253.0	0.833774898973014	0.663562070768637	0.899928421620903	0.995968736598081	0.940035630570411
PPP3R1	Astrocyte	chr2	Original	701.0	0.277385983885711	0.438158912555228	0.265546230201424	0.412719105508114	0.281636608885944
PPP3R1	Astrocyte	chr2	parmigiano	214.0	0.473745574652324	0.631081066632636	0.242285278416553	0.44168463253105	0.10161063674256
PPP3R1	Coding	chr2	Original	249.0	0.198677432181193	0.265722139779405	0.24223803029932	0.223975614621075	0.154705767462796
PPP3R1	Coding	chr2	parmigiano	174.0	0.122697655094135	0.120923181895817	0.453628786451595	0.0980342156524805	0.057155361714108
PPP3R1	Microglia	chr2	Original	652.0	0.26645902376816	0.409574382876917	0.257056324404059	0.418630868466504	0.31742628178964
PPP3R1	Microglia	chr2	parmigiano	253.0	0.10643239557212	0.178112703033224	0.0775085437682643	0.0890263713551767	0.0189397515409112
PPP3R1	Neuron	chr2	Original	824.0	0.211538437295811	0.378792448068603	0.210690724177546	0.406754166672413	0.352269161325472
PPP3R1	Neuron	chr2	parmigiano	196.0	0.30958243739836	0.448173789915749	0.115069712933645	0.19364033238592	0.0579563003574293
PPP3R1	Oligodendrocyte	chr2	Original	902.0	0.373981993772833	0.435153341608319	0.115506542560169	0.335013768892637	0.18047819936917
PPP3R1	Oligodendrocyte	chr2	parmigiano	339.0	0.912983602084443	0.253831941841948	0.778766613676974	0.573694470233523	0.298022275979938
PPP3R2	Coding	chr9	Original	166.0	0.876330129096984	0.387575009404673	0.884935617681944	0.953798684263816	0.84679323773201
PPP3R2	Coding	chr9	parmigiano	110.0	0.908254010191252	0.948970258128368	0.896533248156805	0.883005121820984	0.757855715400801
PPP3R2	Neuron	chr9	Original	735.0	0.684576203722558	0.807206099230412	0.168929187354888	0.197119505782901	0.257096274726856
PPP3R2	Neuron	chr9	parmigiano	63.0	0.984729512445772	0.965692326638015	0.662780501030602	0.756332561879987	0.686803528741894
PPP4C	Astrocyte	chr16	Original	856.0	0.858269894965639	0.660711393167	0.463996224295032	0.134476277798541	0.632362796782919
PPP4C	Astrocyte	chr16	parmigiano	287.0	0.0450363417579226	0.254712411774792	0.0842086186635266	0.0135267796892211	0.246139278615146
PPP4C	Coding	chr16	Original	186.0	0.920850305065442	0.899676414098236	0.85303174451246	0.839388113866997	0.595627627739172
PPP4C	Coding	chr16	parmigiano	95.0	0.563307161099912	0.551467124089284	0.802414243251609	0.537295307802509	0.676266880803852
PPP4C	Microglia	chr16	Original	871.0	0.879405477447067	0.742191143831603	0.466705870677068	0.02152014295757	0.509808945191464
PPP4C	Microglia	chr16	parmigiano	326.0	0.132746124501502	0.298218623635379	0.0391099920933888	0.0074550379482176	0.0261169050309324
PPP4C	Neuron	chr16	Original	799.0	0.390924797163684	0.583135405869933	0.662025918931681	0.261535567465033	0.805952049000972
PPP4C	Neuron	chr16	parmigiano	182.0	0.0735885603621202	0.245797769618216	0.032715044841892	0.0117942570744332	0.0627348443842048
PPP4C	Oligodendrocyte	chr16	Original	905.0	0.918832935432271	0.793532065751239	0.977724573755395	0.369534402251612	0.859600766516395
PPP4C	Oligodendrocyte	chr16	parmigiano	406.0	0.950895903675609	0.461089055886425	0.398466545072721	0.130794800379802	0.546895751526299
PPP4R1	Astrocyte	chr18	Original	1487.0	0.927763015788115	0.686532982147189	0.18020849178956	0.500773310366255	0.886561715308034
PPP4R1	Astrocyte	chr18	parmigiano	325.0	0.0466836014296221	0.06602188117229	0.0166239619432946	0.287024683362977	0.180279604945368
PPP4R1	Coding	chr18	Original	482.0	0.727881047223703	0.46457269070763	0.372608910975275	0.353870477267854	0.358643110351367
PPP4R1	Coding	chr18	parmigiano	262.0	0.726424647739237	0.835837927006287	0.573146523930319	0.666633957235971	0.856049732430201
PPP4R1	Microglia	chr18	Original	916.0	0.750666545174386	0.864734926350028	0.466721583899594	0.462051954079514	0.866651665294417
PPP4R1	Microglia	chr18	parmigiano	218.0	0.729603566035299	0.829142262347585	0.340308949670274	0.886202737634762	0.56973116088966
PPP4R1	Neuron	chr18	Original	1148.0	0.330674404628218	0.671059996126927	0.294422056670238	0.515168667239383	0.94148653546683
PPP4R1	Neuron	chr18	parmigiano	168.0	0.123035617163153	0.133196202482945	0.0926132796126042	0.432979735399324	0.220931038188512
PPP4R1	Oligodendrocyte	chr18	Original	1275.0	0.577417253133781	0.571821374226791	0.380240121713697	0.509654983069603	0.795430550457784
PPP4R1	Oligodendrocyte	chr18	parmigiano	340.0	0.277596542890449	0.385555205073801	0.168260706519731	0.8884206510804	0.565237516937377
PPP4R2	Astrocyte	chr3	Original	1030.0	0.0434386573625256	0.114669650117726	0.12821384599819	0.101106348291203	0.104560126140627
PPP4R2	Astrocyte	chr3	parmigiano	147.0	0.528777538746678	0.314305465560822	0.401711134098185	0.149262245442619	0.266416124675982
PPP4R2	Coding	chr3	Original	515.0	0.443521988348887	0.444487090740982	0.194123949401099	0.327756933870142	0.454878223353486
PPP4R2	Coding	chr3	parmigiano	319.0	0.264520788316534	0.226912290166456	0.397180120349843	0.439252683695732	0.434011769385216
PPP4R2	Microglia	chr3	Original	1031.0	0.0410237218254181	0.114670713027659	0.13196295459265	0.0756316347908688	0.113125501742624
PPP4R2	Microglia	chr3	parmigiano	150.0	0.526600111865345	0.322316744135752	0.755367073694183	0.576750624875964	0.542899414704068
PPP4R2	Neuron	chr3	Original	1135.0	0.0461540324292667	0.155364572838641	0.206951627532265	0.11141844686837	0.150649949648491
PPP4R2	Neuron	chr3	parmigiano	121.0	0.460340464046357	0.280678418271367	0.633423613744852	0.329309114222418	0.580008244183414
PPP4R2	Oligodendrocyte	chr3	Original	1104.0	0.0430563665812596	0.139131927074092	0.118430079166811	0.180763157191721	0.107460759068359
PPP4R2	Oligodendrocyte	chr3	parmigiano	211.0	0.768243931676676	0.4044537308208	0.930025886222098	0.799529679167884	0.776071693730708
PPP4R3A	Astrocyte	chr14	Original	582.0	0.750725386272687	0.775229802109082	0.753296335869182	0.779653492290589	0.732406187919251
PPP4R3A	Astrocyte	chr14	parmigiano	147.0	0.79354257775291	0.871201964205045	0.176256991144556	0.233141002953658	0.331680090022418
PPP4R3A	Coding	chr14	Original	305.0	0.906898079353997	0.958846109026652	0.783955560939445	0.615748128550841	0.875107285567778
PPP4R3A	Coding	chr14	parmigiano	186.0	0.617828335302816	0.605655532621198	0.192025343601335	0.36102147932706	0.0859769469213774
PPP4R3A	Microglia	chr14	Original	583.0	0.797214010324171	0.790432180830782	0.743505438435965	0.768193763109355	0.738300701268784
PPP4R3A	Microglia	chr14	parmigiano	146.0	0.894667280868658	0.954737894685308	0.364012060589472	0.924199663119186	0.58619248644235
PPP4R3A	Neuron	chr14	Original	747.0	0.779817977721886	0.835334447066517	0.895594320793527	0.98359144750865	0.81450886962135
PPP4R3A	Neuron	chr14	parmigiano	116.0	0.356655599653697	0.481465822361153	0.278575619335002	0.922060167777902	0.674740731345183
PPP4R3A	Oligodendrocyte	chr14	Original	552.0	0.836307204096352	0.776499728953629	0.722407543564899	0.845249007907471	0.693427238890493
PPP4R3A	Oligodendrocyte	chr14	parmigiano	142.0	0.900941307637747	0.753071351238104	0.938945471274033	0.941529304132813	0.739777392752967
PPP4R3B	Astrocyte	chr2	Original	979.0	0.35425520903357	0.69473743561518	0.0520335883692369	0.613239983742623	0.0894726610438901
PPP4R3B	Astrocyte	chr2	parmigiano	118.0	0.901507751576855	0.767411091815516	0.465899696968065	0.839138626219901	0.686788970114177
PPP4R3B	Coding	chr2	Original	510.0	0.476264059119413	0.482887599447094	0.103154385677926	0.575441707144968	0.148538580921803
PPP4R3B	Coding	chr2	parmigiano	223.0	0.0213438637108508	0.0184521111010673	0.66696386305678	0.479643187150003	0.434108726542019
PPP4R3B	Microglia	chr2	Original	1089.0	0.813700622556331	0.764503378865348	0.115315982313564	0.789170639701071	0.558139562571212
PPP4R3B	Microglia	chr2	parmigiano	193.0	0.967914384303568	0.792279352578341	0.94810831183504	0.917102548461251	0.647801265613316
PPP4R3B	Neuron	chr2	Original	1117.0	0.273032604124022	0.271161832270533	0.171999527752542	0.49160830350704	0.23927155563162
PPP4R3B	Neuron	chr2	parmigiano	135.0	0.577992173998966	0.459147078483799	0.271125947065237	0.568031063605003	0.858079176075002
PPP4R3B	Oligodendrocyte	chr2	Original	950.0	0.463001378297338	0.73575748189798	0.0245092244219146	0.600346510567558	0.086072597253072
PPP4R3B	Oligodendrocyte	chr2	parmigiano	146.0	0.929223774863083	0.903325784158045	0.779892484197845	0.998603355258582	0.886226172215277
PPP4R4	Astrocyte	chr14	Original	827.0	0.123002738412683	0.0495279756473972	0.755712357460369	0.115665554192973	0.147780242408576
PPP4R4	Astrocyte	chr14	parmigiano	129.0	0.856486281814651	0.310978426852454	0.287119734296273	0.641917147618629	0.263131604252196
PPP4R4	Coding	chr14	Original	230.0	0.85198407463536	0.483970772002909	0.175145445409771	0.670381685481412	0.609970485343444
PPP4R4	Coding	chr14	parmigiano	153.0	0.942856701527756	0.690066704212353	0.931246863489931	0.811460492339894	0.599829693924537
PPP4R4	Microglia	chr14	Original	1024.0	0.137607526906157	0.0713718199848598	0.762715773503278	0.368163212995279	0.203324435867402
PPP4R4	Microglia	chr14	parmigiano	188.0	0.816243670761265	0.523625438921207	0.46754556929663	0.629400943505952	0.556986781915113
PPP4R4	Neuron	chr14	Original	845.0	0.0333876013554647	0.0505846117179395	0.776645855065433	0.105774857385846	0.162871935395018
PPP4R4	Neuron	chr14	parmigiano	77.0	0.337366512508405	0.145577734273274	0.677305920008637	0.769759689682642	0.385823301746251
PPP4R4	Oligodendrocyte	chr14	Original	864.0	0.105943657283891	0.0486172688294423	0.76919452155309	0.125845040465076	0.156740793042397
PPP4R4	Oligodendrocyte	chr14	parmigiano	231.0	0.717975276807243	0.640683220725019	0.573945890964305	0.619029245165981	0.495853409097815
PPP5C	Astrocyte	chr19	Original	901.0	0.97591409169708	0.668387998593876	0.386331829572679	0.445630219903105	0.71458484407698
PPP5C	Astrocyte	chr19	parmigiano	171.0	0.301274094180395	0.185433581748545	0.877744732613678	0.390933057907149	0.476973848428217
PPP5C	Coding	chr19	Original	451.0	0.522698661485225	0.812512092878617	0.0634582755476409	0.869817566580176	0.327766982511172
PPP5C	Coding	chr19	parmigiano	183.0	0.587262318266919	0.830461409791548	0.408871990314797	0.85105625746601	0.643003409296632
PPP5C	Microglia	chr19	Original	948.0	0.554285086235973	0.702656762010101	0.184558997731007	0.986211194583311	0.865656783487494
PPP5C	Microglia	chr19	parmigiano	190.0	0.853605561903132	0.662490971024392	0.872541806064523	0.958339774861132	0.858326835315059
PPP5C	Neuron	chr19	Original	794.0	0.657978670315034	0.897200716865708	0.465189008085551	0.947214414506306	0.92307385305858
PPP5C	Neuron	chr19	parmigiano	92.0	0.759274224651633	0.368519070055256	0.232957810194926	0.929938205026679	0.6434197815673
PPP5C	Oligodendrocyte	chr19	Original	1406.0	0.967492202522768	0.414530198137826	0.985966940251214	0.731284150310782	0.830119861543089
PPP5C	Oligodendrocyte	chr19	parmigiano	337.0	0.990087871009998	0.486025711712008	0.987307610782456	0.686169113324982	0.734925842326692
PPP6C	Astrocyte	chr9	Original	709.0	0.923221800056737	0.279612251658914	0.871270336724149	0.519979895580272	0.575006396299992
PPP6C	Astrocyte	chr9	parmigiano	106.0	0.969872559928816	0.589933482052123	0.430933054000513	0.93876333718744	0.855637573173157
PPP6C	Coding	chr9	Original	297.0	0.210075770811936	0.199717422451186	0.195222871460852	0.235704137322448	0.315563463682237
PPP6C	Coding	chr9	parmigiano	191.0	0.741682556675903	0.327178958419772	0.389203422774336	0.588445107736619	0.460097670045482
PPP6C	Microglia	chr9	Original	704.0	0.618817145702029	0.293791907695784	0.680866556391631	0.543342658148179	0.511871735581967
PPP6C	Microglia	chr9	parmigiano	139.0	0.8817841680738	0.637644718501825	0.567781375884306	0.946431823849915	0.819502936222299
PPP6C	Neuron	chr9	Original	844.0	0.592475918277767	0.281983498157871	0.518734744512916	0.594075162738055	0.599296209774256
PPP6C	Neuron	chr9	parmigiano	106.0	0.930017616109092	0.566616004316193	0.696690789670106	0.84930981298211	0.66601156537411
PPP6C	Oligodendrocyte	chr9	Original	713.0	0.558157965841908	0.281376745892879	0.813724692250611	0.40919637062846	0.540728280264146
PPP6C	Oligodendrocyte	chr9	parmigiano	152.0	0.900635013845985	0.852483677118053	0.397506246013534	0.798320120138115	0.317230113762398
PPP6R1	Astrocyte	chr19	Original	1845.0	0.0250656127250241	0.0940072100116799	0.203552710319694	0.456424166017489	0.169176620035552
PPP6R1	Astrocyte	chr19	parmigiano	463.0	0.788699923529423	0.572193266220728	0.134861962142041	0.483174924210784	0.225121477069881
PPP6R1	Coding	chr19	Original	570.0	0.121146751889989	0.101286173773343	0.114874309001774	0.281570505121642	0.0957414137336396
PPP6R1	Coding	chr19	parmigiano	250.0	0.200445893124358	0.094995401146666	0.191469993528642	0.55408320839119	0.198224704649217
PPP6R1	Microglia	chr19	Original	1985.0	0.0248447726772574	0.062002081687073	0.202453347709284	0.170403965619576	0.103634923409738
PPP6R1	Microglia	chr19	parmigiano	588.0	0.485602257091013	0.437149366437131	0.335838868235809	0.685522844438289	0.671571185109254
PPP6R1	Neuron	chr19	Original	1731.0	0.0234485025441811	0.0885208680583287	0.333881112827274	0.269850702735911	0.172175267813093
PPP6R1	Neuron	chr19	parmigiano	304.0	0.866019367079941	0.493896044342897	0.570697628498386	0.733328551690575	0.541585206754137
PPP6R1	Oligodendrocyte	chr19	Original	2237.0	0.0242492075604999	0.0663086489667305	0.640888144002169	0.279181033369565	0.101758986635904
PPP6R1	Oligodendrocyte	chr19	parmigiano	677.0	0.843540596783717	0.802267701326006	0.703572250607739	0.75092612684044	0.701117384229388
PPP6R2	Astrocyte	chr22	Original	2462.0	0.34792972419673	0.0766641810316926	0.98313541715874	0.88968084083435	0.459133102331741
PPP6R2	Astrocyte	chr22	parmigiano	311.0	0.215169871306796	0.09251614006346	0.39020825233339	0.769684697365301	0.282526851648494
PPP6R2	Coding	chr22	Original	462.0	0.808337477232592	0.509126096018172	0.5055982080599	0.932469241542989	0.585014338899496
PPP6R2	Coding	chr22	parmigiano	174.0	0.758373004818284	0.678198202140676	0.854721864466523	0.981650325578308	0.824244001518335
PPP6R2	Microglia	chr22	Original	2137.0	0.905118488756296	0.129291096170147	0.95300860566054	0.900286545575727	0.554566272165545
PPP6R2	Microglia	chr22	parmigiano	243.0	0.554984389633469	0.56298775303474	0.689345073546297	0.573104120515945	0.425919488452563
PPP6R2	Neuron	chr22	Original	2051.0	0.831808192381918	0.216427076612191	0.56337826398182	0.883137855296499	0.468627720157205
PPP6R2	Neuron	chr22	parmigiano	132.0	0.588133496348064	0.260800312682522	0.511984155255378	0.788267371015644	0.61151740361374
PPP6R2	Oligodendrocyte	chr22	Original	2019.0	0.211383269209456	0.0638490189079686	0.319513116735001	0.51312499283765	0.371477331053454
PPP6R2	Oligodendrocyte	chr22	parmigiano	316.0	0.423765827672835	0.386282458194696	0.664972808748525	0.876032818175446	0.728366760727327
PPP6R3	Astrocyte	chr11	Original	1455.0	0.645504337397999	0.169074224248833	0.990184311816125	0.820528867477467	0.44433907316242
PPP6R3	Astrocyte	chr11	parmigiano	228.0	0.0790443922221362	0.0349191625149304	0.0403400522423675	0.0779484188685658	0.112888836603051
PPP6R3	Coding	chr11	Original	462.0	0.724227656454875	0.352644712816175	0.957041220590825	0.87195031030089	0.610070066646766
PPP6R3	Coding	chr11	parmigiano	301.0	0.464933580720049	0.495100420265562	0.38462892508796	0.93372640420465	0.762499993393338
PPP6R3	Microglia	chr11	Original	1589.0	0.698508323328408	0.177534643281419	0.651022131730338	0.476147447670898	0.41858888537458
PPP6R3	Microglia	chr11	parmigiano	295.0	0.312639258864992	0.233384234031241	0.466131179626182	0.496988448478347	0.38395693381094
PPP6R3	Neuron	chr11	Original	1495.0	0.395212703481041	0.20286111490849	0.88056950505917	0.787517806682802	0.459021692436423
PPP6R3	Neuron	chr11	parmigiano	146.0	0.0068003730179943	0.0243459771716879	0.0066651245732334	0.0157189905748405	0.0451783678784926
PPP6R3	Oligodendrocyte	chr11	Original	1531.0	0.843168018231977	0.175317254415558	0.773631374543488	0.761801828330946	0.449233270473705
PPP6R3	Oligodendrocyte	chr11	parmigiano	310.0	0.195488415781687	0.101045757187276	0.196377705342076	0.618116822683073	0.21585083681048
PPRC1	Astrocyte	chr10	Original	761.0	0.571189321797582	0.863775294504678	0.135316245257164	0.40926332421189	0.400872738627569
PPRC1	Astrocyte	chr10	parmigiano	234.0	0.985352407594702	0.821009486134744	0.890691229301175	0.981836836210901	0.809204613311624
PPRC1	Coding	chr10	Original	316.0	0.355604017168159	0.598214850562557	0.0366305494263876	0.516567714031014	0.119741995761253
PPRC1	Coding	chr10	parmigiano	188.0	0.983242910438667	0.996899117177818	0.916841918355822	0.995903672462815	0.898300179679302
PPRC1	Microglia	chr10	Original	816.0	0.621424641340661	0.691399183556851	0.360817780313382	0.739251775170991	0.967474822471464
PPRC1	Microglia	chr10	parmigiano	263.0	0.639867816278964	0.405311322088439	0.704742148424027	0.919260183371151	0.630070105455173
PPRC1	Neuron	chr10	Original	782.0	0.676723931353729	0.777842022784021	0.0837814470652781	0.700795582972111	0.454694682306135
PPRC1	Neuron	chr10	parmigiano	155.0	0.998022011131634	0.999676937953688	0.615694213785455	0.908292916119733	0.599339535164848
PPRC1	Oligodendrocyte	chr10	Original	822.0	0.403734663942543	0.663022836898232	0.0659259327166734	0.731232418150959	0.477891953666266
PPRC1	Oligodendrocyte	chr10	parmigiano	309.0	0.817153950723822	0.882266898765618	0.401135071741922	0.990585760490136	0.921696701479845
PPT1	Astrocyte	chr1	Original	854.0	0.851190578439388	0.554130587107518	0.308757102255449	0.49349737890295	0.662263891440393
PPT1	Astrocyte	chr1	parmigiano	201.0	0.143197981613367	0.161612496845367	0.0367870694420408	0.117856923096212	0.0118851042452887
PPT1	Coding	chr1	Original	291.0	0.158294623674107	0.130451711822395	0.526170406342525	0.349798319744878	0.612284782210654
PPT1	Coding	chr1	parmigiano	156.0	0.22908934818323	0.341475772853154	0.147047705774402	0.0885716596834051	0.140992826171618
PPT1	Microglia	chr1	Original	727.0	0.448606244634986	0.285629508320271	0.579372001740936	0.519914505433096	0.641928854473337
PPT1	Microglia	chr1	parmigiano	182.0	0.233546129561881	0.14125546549668	0.177478063831705	0.348737909516031	0.0691218588179628
PPT1	Neuron	chr1	Original	777.0	0.249775512831116	0.250411988285712	0.200004245164087	0.521771500123416	0.564182586236491
PPT1	Neuron	chr1	parmigiano	117.0	0.11098964294135	0.0868036247101306	0.0579798593684379	0.148704788533691	0.0164901325468544
PPT1	Oligodendrocyte	chr1	Original	842.0	0.413348729423868	0.310061802422572	0.313751929256902	0.348865560322487	0.52996037961952
PPT1	Oligodendrocyte	chr1	parmigiano	248.0	0.667089690068473	0.602165017547696	0.199853677536974	0.23553618351759	0.146791158987916
PPT2	Astrocyte	chr6	Original	728.0	0.0570520313907884	0.20595993880216	0.500504221377797	0.566863602040721	0.286054717073536
PPT2	Astrocyte	chr6	parmigiano	358.0	0.865067549776609	0.769453445151839	0.988460270975896	0.30840843800913	0.428827737494066
PPT2	Coding	chr6	Original	167.0	0.753294870618452	0.821575977640429	0.809612783628347	0.933789256667654	0.64580925377461
PPT2	Coding	chr6	parmigiano	101.0	0.013943367981885	0.0301640903534155	0.0071472323735908	0.204747217800179	0.278126272235908
PPT2	Microglia	chr6	Original	636.0	0.0373689776447284	0.127754536283563	0.736656722386536	0.640916482614897	0.245332238448525
PPT2	Microglia	chr6	parmigiano	312.0	0.989816884017668	0.695907392914887	0.593453906834884	0.741880563105218	0.615419747257013
PPT2	Neuron	chr6	Original	538.0	0.0405546206113254	0.234797173783547	0.596496194077925	0.763219836621138	0.404944333017164
PPT2	Neuron	chr6	parmigiano	182.0	0.852578152163352	0.82792351247264	0.721181204318342	0.745706623067863	0.563656340580051
PPT2	Oligodendrocyte	chr6	Original	645.0	0.047694729054458	0.215394464744413	0.536197429102616	0.42775816008293	0.422995574172983
PPT2	Oligodendrocyte	chr6	parmigiano	354.0	0.802508180054828	0.741987204555705	0.775622073598993	0.700580272661934	0.692776119205628
PPT2-EGFL8	Astrocyte	chr6	Original	1102.0	0.0790899067123172	0.403932322988291	0.548166007784153	0.779711273639074	0.450127365120011
PPT2-EGFL8	Astrocyte	chr6	parmigiano	435.0	0.876038507377669	0.796897171293182	0.936235641028161	0.559856792798075	0.512528602206785
PPT2-EGFL8	Coding	chr6	Original	445.0	0.84564452806473	0.918660480394239	0.922687291617952	0.911429640227987	0.51926229328579
PPT2-EGFL8	Coding	chr6	parmigiano	273.0	0.382721575438958	0.435445884756049	0.443358404969608	0.605100907968606	0.626965157793186
PPT2-EGFL8	Microglia	chr6	Original	994.0	0.0612052169000581	0.329447119064346	0.69324745143461	0.749394882628458	0.504531054948455
PPT2-EGFL8	Microglia	chr6	parmigiano	407.0	0.805793662149644	0.731712180730667	0.504555341196929	0.760131367442024	0.658045786758325
PPT2-EGFL8	Neuron	chr6	Original	896.0	0.06569069708855	0.490992521159482	0.567015127240183	0.740068716190428	0.423948198859126
PPT2-EGFL8	Neuron	chr6	parmigiano	248.0	0.890462822277631	0.853913197465039	0.677327938361757	0.699439874574572	0.592607464577969
PPT2-EGFL8	Oligodendrocyte	chr6	Original	1021.0	0.0752608574739605	0.422146854053417	0.564441742767865	0.458784231742677	0.376341618935641
PPT2-EGFL8	Oligodendrocyte	chr6	parmigiano	448.0	0.81032487314083	0.765411180093842	0.847931350999333	0.738289373087565	0.823441563190813
PPTC7	Astrocyte	chr12	Original	745.0	0.96558303555401	0.646680082683101	0.623727346325191	0.76231212953705	0.685539931187657
PPTC7	Astrocyte	chr12	parmigiano	150.0	0.354642499032753	0.655384284557508	0.12354493746411	0.667199692277116	0.291232298926857
PPTC7	Coding	chr12	Original	302.0	0.866332778960583	0.743603435724016	0.935669411192005	0.757729541339083	0.754869978505607
PPTC7	Coding	chr12	parmigiano	155.0	0.556501960855137	0.456865830387658	0.431969106290767	0.766894620927247	0.674503013301529
PPTC7	Microglia	chr12	Original	836.0	0.973760189497952	0.754019380097453	0.613285661153711	0.734101607893253	0.758655434282567
PPTC7	Microglia	chr12	parmigiano	180.0	0.958752900542043	0.856229311163587	0.370988402968361	0.0275915923410618	0.848344378337067
PPTC7	Neuron	chr12	Original	837.0	0.978788198055481	0.753111936000423	0.622366813931976	0.755196227181951	0.758387082950175
PPTC7	Neuron	chr12	parmigiano	125.0	0.145030894114867	0.181702289486679	0.120530153801823	0.581545911421621	0.383457661125138
PPTC7	Oligodendrocyte	chr12	Original	854.0	0.962195499538104	0.712741682999391	0.476985238749159	0.766629251153351	0.697500391616753
PPTC7	Oligodendrocyte	chr12	parmigiano	191.0	0.978928346329268	0.98954029392422	0.724858080576536	0.0267587725799131	0.817949689318079
PPWD1	Astrocyte	chr5	Original	588.0	0.765038775585677	0.655488048475131	0.131183048158771	0.6386069973659	0.489421057274563
PPWD1	Astrocyte	chr5	parmigiano	227.0	0.902050335925844	0.370950448632825	0.272806220085999	0.281648303426518	0.404552069904895
PPWD1	Coding	chr5	Original	182.0	0.840970811975023	0.302093496483167	0.19515837268227	0.26326205729037	0.333444854926624
PPWD1	Coding	chr5	parmigiano	117.0	0.761428584753172	0.848666058412555	0.317133647544783	0.884192985470987	0.830870519662138
PPWD1	Microglia	chr5	Original	684.0	0.0993013186752189	0.516779346015725	0.0620530479908485	0.58065650376789	0.290241567812026
PPWD1	Microglia	chr5	parmigiano	243.0	0.942112785246032	0.943135177856535	0.666266108412559	0.643599765986867	0.83623525834181
PPWD1	Neuron	chr5	Original	820.0	0.786724714231581	0.634408895799125	0.137951693102579	0.7104191197966	0.688747798361721
PPWD1	Neuron	chr5	parmigiano	182.0	0.704636569896986	0.647817795967905	0.673126731529476	0.184144500463158	0.43177755869289
PPWD1	Oligodendrocyte	chr5	Original	827.0	0.646980610705053	0.63089805877965	0.0625163041296201	0.699024444475852	0.682521967064955
PPWD1	Oligodendrocyte	chr5	parmigiano	324.0	0.782388883514775	0.700901742780537	0.0712194723995642	0.465888120353351	0.154453269087448
PPY	Coding	chr17	Original	60.0	0.0957445495847264	0.238895091337213	0.0119141527085173	0.021193669466377	0.0029755507548281
PPY	Coding	chr17	parmigiano	34.0	0.711856876203852	0.607661559187375	0.293631027315506	0.190909246487876	0.0748932119000165
PRAC1	Coding	chr17	Original	17.0	0.0821849382034343	0.0881321658746893	0.0281866543589532	0.137893770215272	0.118200834056734
PRAC1	Coding	chr17	parmigiano	8.0	0.322868215900095	0.209200235940348	0.465442908417665	0.197961329655617	0.431268887149658
PRAC2	Coding	chr17	Original	37.0	0.63772499914252	0.383354628603967	0.881094760219022	0.554157672748489	0.432948857898993
PRAC2	Coding	chr17	parmigiano	15.0	0.777233922041064	0.848575767572214	0.690160444694168	0.914500033418746	0.852725815168325
PRAC2	Microglia	chr17	Original	673.0	0.0130200163122958	0.0268243015278612	0.61892190323783	0.117954275071145	0.111199548350033
PRAC2	Microglia	chr17	parmigiano	210.0	0.526291792349888	0.453394963707979	0.347430366979663	0.359391304354407	0.186901959887724
PRADC1	Astrocyte	chr2	Original	385.0	0.0403593294473086	0.0684887747868693	0.0104483314637596	0.19613537077871	0.0355895176517131
PRADC1	Astrocyte	chr2	parmigiano	147.0	0.459910788873944	0.470519141405204	0.555122536827505	0.775337964227816	0.861152217931153
PRADC1	Coding	chr2	Original	81.0	0.66807133910657	0.829786880408325	0.199585088161609	0.657904753402585	0.263305336689938
PRADC1	Coding	chr2	parmigiano	48.0	0.657936085422564	0.236924442892354	0.895360237709366	0.627095240667147	0.432665165459449
PRADC1	Microglia	chr2	Original	398.0	0.0383578344332426	0.0702594899202066	0.0086290337910381	0.180011326582957	0.0346312452979495
PRADC1	Microglia	chr2	parmigiano	137.0	0.41149316221218	0.471632918682808	0.358766177653192	0.680168088836328	0.815637776707964
PRADC1	Neuron	chr2	Original	361.0	0.0342421013128399	0.0373383570559493	0.0102949510173632	0.187139177867488	0.0357216876480337
PRADC1	Neuron	chr2	parmigiano	104.0	0.641593906635844	0.251937502953969	0.980857765262937	0.576161824790949	0.540980916968617
PRADC1	Oligodendrocyte	chr2	Original	355.0	0.112543435846245	0.173291652514745	0.0881041502353425	0.319213078519578	0.131704938280695
PRADC1	Oligodendrocyte	chr2	parmigiano	189.0	0.0972094346365762	0.121552114072385	0.0414013067296441	0.159823837343887	0.107267670696402
PRAG1	Coding	chr8	Original	440.0	0.86605282835614	0.96544120440578	0.371872446665721	0.998409425528429	0.778661267492332
PRAG1	Coding	chr8	parmigiano	219.0	0.647519229968102	0.359993567899263	0.410034747591916	0.551810017540806	0.855112689713246
PRAG1	Microglia	chr8	Original	1181.0	0.901707621295393	0.912184828916811	0.491983301419074	0.992248132933602	0.731942366900114
PRAG1	Microglia	chr8	parmigiano	235.0	0.736312154521152	0.879137896097524	0.409607186433412	0.648513517663538	0.590189356814285
PRAM1	Coding	chr19	Original	250.0	0.106180127787521	0.0402072766693906	0.795705074039479	0.913859612983709	0.694648526216755
PRAM1	Coding	chr19	parmigiano	91.0	0.860671001842844	0.880921245665844	0.443479638822913	0.718210102871196	0.421282588079623
PRAM1	Microglia	chr19	Original	919.0	0.995854756225786	0.0716507006454191	0.475422835638016	0.0472619397245905	0.487290941177709
PRAM1	Microglia	chr19	parmigiano	209.0	0.943192985179421	0.779526757118655	0.322440401693418	0.541405917207737	0.641789785237226
PRAME	Coding	chr22	Original	276.0	0.458418568860679	0.506954557565828	0.596569973704967	0.444378038121082	0.470167699505864
PRAME	Coding	chr22	parmigiano	126.0	0.400328505949869	0.637619653699071	0.331559224973141	0.379517376424858	0.802781277569091
PRAMEF1	Coding	chr1	Original	302.0	0.195769144185337	0.236061389713737	0.317767084891528	0.0390850637275719	0.179989528568645
PRAMEF1	Coding	chr1	parmigiano	69.0	0.222404975441174	0.165805876508546	0.29000078528683	0.155698195501555	0.157018151206252
PRAMEF10	Coding	chr1	Original	199.0	0.112278778696108	0.0400264739861528	0.360879649268476	0.0849525066384507	0.152280138208943
PRAMEF10	Coding	chr1	parmigiano	90.0	0.109174766902448	0.098056775931544	0.332342547401963	0.126956775344235	0.244725001285014
PRAMEF11	Coding	chr1	Original	206.0	0.926940457673425	0.24670500346779	0.782704325362219	0.418368694283907	0.259239880625273
PRAMEF11	Coding	chr1	parmigiano	49.0	0.914162423765892	0.611674621508943	0.605765107632365	0.542638386180024	0.595061866664062
PRAMEF12	Coding	chr1	Original	158.0	0.930178509385584	0.455128511324965	0.846096203308949	0.806184293874591	0.57313756824452
PRAMEF12	Coding	chr1	parmigiano	59.0	0.588584662482148	0.409359980034202	0.601568818303084	0.69339060853319	0.525945112285173
PRAMEF14	Coding	chr1	Original	260.0	0.904903058275877	0.921167207846309	0.708056851271386	0.770161601225595	0.693089166555775
PRAMEF14	Coding	chr1	parmigiano	44.0	0.842908937743362	0.93559520283615	0.781897531820353	0.816053745910073	0.512283961994669
PRAMEF15	Coding	chr1	Original	232.0	0.810073069236888	0.973586922973884	0.205527256972939	0.187531136966399	0.289677485299062
PRAMEF15	Coding	chr1	parmigiano	50.0	0.169633477277038	0.577423009770346	0.0406554413935561	0.187610225637011	0.0618817648935457
PRAMEF17	Coding	chr1	Original	168.0	0.972346967946515	0.406480631461306	0.929458470139441	0.985001431105496	0.802056368963856
PRAMEF17	Coding	chr1	parmigiano	32.0	0.864546871738898	0.799001987325829	0.965281056076498	0.936076590670641	0.804808133480213
PRAMEF18	Coding	chr1	Original	124.0	0.612315338842519	0.39202100645465	0.121714796060092	0.200847290586978	0.381214115189577
PRAMEF18	Coding	chr1	parmigiano	16.0	0.699902794819787	0.625950571762101	0.165929750591787	0.0683407126688774	0.0184272531143607
PRAMEF19	Coding	chr1	Original	143.0	0.0699824111985545	0.385798975846101	0.0225385350268211	0.0127526698220525	0.0088582925491275
PRAMEF19	Coding	chr1	parmigiano	39.0	0.0467750983556534	0.313628500383645	0.0108606528367701	0.17912942656987	0.107315779907532
PRAMEF2	Coding	chr1	Original	213.0	0.811053287391223	0.706217791622566	0.790899881403389	0.629859010457523	0.489471534062347
PRAMEF2	Coding	chr1	parmigiano	72.0	0.767662465548711	0.569076923799702	0.585966664630252	0.543262033626947	0.502970606882012
PRAMEF20	Coding	chr1	Original	178.0	0.901844263840199	0.836761581937821	0.877685547533937	0.470637870556732	0.569127325295227
PRAMEF20	Coding	chr1	parmigiano	53.0	0.918468009279409	0.668087974226694	0.951661654354491	0.382530361219735	0.401320181744415
PRAMEF25	Coding	chr1	Original	48.0	0.456346797807551	0.580900634866058	0.259636558977502	0.881864916056092	0.645692052143341
PRAMEF25	Coding	chr1	parmigiano	9.0	0.469200186961919	0.352384411816375	0.498478541751761	0.97181636519095	0.963807161310219
PRAMEF26	Coding	chr1	Original	2.0	0.835455253922245	0.831059319185321	0.837576044370782
PRAMEF26	Coding	chr1	parmigiano	2.0	0.835455253922245
PRAMEF27	Coding	chr1	Original	124.0	0.952047927631845	0.433728193783406	0.949802436730472	0.601101885590084	0.962412644417218
PRAMEF27	Coding	chr1	parmigiano	43.0	0.400957501562551	0.328260001347466	0.291356364807837	0.725178289053191	0.616317244682584
PRAMEF33	Coding	chr1	Original	174.0	0.898074154570839	0.551440440295732	0.552796923909161	0.667146103139249	0.877962188522508
PRAMEF33	Coding	chr1	parmigiano	41.0	0.0396605336008944	0.0185736301906528	0.104373458253912	0.327354315752246	0.416596602482799
PRAMEF4	Coding	chr1	Original	224.0	0.164785632331554	0.134802676462648	0.185118270578495	0.0248427804473098	0.027335232305713
PRAMEF4	Coding	chr1	parmigiano	74.0	0.135518037697046	0.0788742626600198	0.170574043309522	0.0320041040910182	0.0134017520027572
PRAMEF5	Coding	chr1	Original	159.0	0.0748504512960327	0.0791375523708803	0.152755213918577	0.0562728496784479	0.0363303293520044
PRAMEF5	Coding	chr1	parmigiano	43.0	0.0434592887981835	0.0543900233536802	0.0525693696525323	0.0257812881292063	0.0163292408795513
PRAMEF6	Coding	chr1	Original	179.0	0.487386847796819	0.474888345436856	0.422709801069682	0.62731949353534	0.317881629024035
PRAMEF6	Coding	chr1	parmigiano	78.0	0.377029151063876	0.29573584624903	0.342482089961839	0.596091645280751	0.274100530759934
PRAMEF7	Coding	chr1	Original	78.0	0.0733669397577493	0.188386747904346	0.191605845234157	0.267187415421319	0.562227750835357
PRAMEF7	Coding	chr1	parmigiano	32.0	0.499200702894149	0.608501645985671	0.22470509545351	0.879611339351298	0.567736216220602
PRAMEF8	Coding	chr1	Original	168.0	0.457896865469261	0.592381837919401	0.315736722649382	0.941828359064115	0.586079311370675
PRAMEF8	Coding	chr1	parmigiano	63.0	0.282413099161017	0.488958964804914	0.310720073112714	0.290784244259855	0.710883061654701
PRAMEF9	Coding	chr1	Original	217.0	0.683152560845281	0.548239637941921	0.928535601332281	0.869558393203457	0.743192671676236
PRAMEF9	Coding	chr1	parmigiano	41.0	0.770277400861551	0.76849230972316	0.671944974141457	0.626694817490912	0.602413931686265
PRAP1	Coding	chr10	Original	56.0	0.893201359851432	0.724357532582384	0.843926806201634	0.751325323225192	0.704653406257669
PRAP1	Coding	chr10	parmigiano	19.0	0.217286912958971
PRB1	Coding	chr12	Original	444.0	0.628242274089742	0.824472094747728	0.380815247013235	0.977813805497159	0.935417693492259
PRB1	Coding	chr12	parmigiano	208.0	0.576229530703336	0.802702299097367	0.233339200660128	0.917412916203414	0.852392943568238
PRB2	Coding	chr12	Original	411.0	0.341385985649526	0.416778527908245	0.108419763685707	0.466926278061746	0.75389043923365
PRB2	Coding	chr12	parmigiano	181.0	0.97670050750819	0.289342377243839	0.846470706143774	0.44746803708424	0.189229926365948
PRB3	Coding	chr12	Original	140.0	0.682450815570079	0.862215288694004	0.322214649627611	0.59352546314721	0.691915197404685
PRB3	Coding	chr12	parmigiano	26.0	0.695030672816838	0.230782832340041	0.261587274059567	0.428537819585288	0.363707829653655
PRB4	Coding	chr12	Original	118.0	0.305955179238559	0.265400262277622	0.366096590386238	0.4938479675385	0.315302349028527
PRB4	Coding	chr12	parmigiano	42.0	0.224550652866418	0.152413275676181	0.0495128443556558	0.454121395279754	0.180391419893759
PRC1	Astrocyte	chr15	Original	1168.0	0.244461253494924	0.123543055178272	0.568471920503521	0.400013442697592	0.27386570891503
PRC1	Astrocyte	chr15	parmigiano	313.0	0.0227526936423532	0.0636829092419841	0.0040935657075791	0.399947749975047	0.0944998544825335
PRC1	Coding	chr15	Original	538.0	0.74202948522299	0.740116896408224	0.824503385958459	0.911661579807081	0.760596264476475
PRC1	Coding	chr15	parmigiano	296.0	0.364165093130998	0.426025173321981	0.247187268282084	0.82531165303324	0.595509124301422
PRC1	Microglia	chr15	Original	1002.0	0.244515529257966	0.139802945985617	0.317005243081232	0.808155539791055	0.658226430065309
PRC1	Microglia	chr15	parmigiano	289.0	0.241381725623438	0.140456443936522	0.290086507050648	0.565634658577797	0.254071934255444
PRC1	Neuron	chr15	Original	1111.0	0.361392672753476	0.349449406347636	0.146543920782448	0.216306455564155	0.636107101049206
PRC1	Neuron	chr15	parmigiano	223.0	0.580007940440519	0.877934093343637	0.127008487772012	0.968955005604318	0.884954074191435
PRC1	Oligodendrocyte	chr15	Original	1046.0	0.347912886151417	0.267241085740073	0.449447179496585	0.498450485626831	0.541632164089241
PRC1	Oligodendrocyte	chr15	parmigiano	392.0	0.051364143030236	0.319221084022322	0.0345459978746833	0.319162719599347	0.126020224226089
PRCC	Astrocyte	chr1	Original	911.0	0.234178079336236	0.384847978295877	0.33975876862667	0.427949157595548	0.239776431390319
PRCC	Astrocyte	chr1	parmigiano	206.0	0.262406954496679	0.342654410296917	0.170575050203455	0.486846897605746	0.10670317267895
PRCC	Coding	chr1	Original	302.0	0.0926854944591424	0.0830361496484923	0.0937230150421376	0.256422121480541	0.0833496242125251
PRCC	Coding	chr1	parmigiano	182.0	0.628953802702205	0.573246347573529	0.568943339196281	0.816621051199527	0.658928933705137
PRCC	Microglia	chr1	Original	945.0	0.258554935584213	0.431149701485561	0.288814442592329	0.431055450005538	0.212620584571671
PRCC	Microglia	chr1	parmigiano	192.0	0.753842153954736	0.612412104740929	0.918020480118724	0.786515473304118	0.535957859231085
PRCC	Neuron	chr1	Original	945.0	0.232496940505983	0.254086596965249	0.347136199972976	0.476903835063042	0.267944664148337
PRCC	Neuron	chr1	parmigiano	157.0	0.747721257985351	0.489318836506916	0.990092433169554	0.752228894118645	0.564588376446567
PRCC	Oligodendrocyte	chr1	Original	968.0	0.247513393216312	0.465848298092125	0.214810313403363	0.445948019515661	0.235354214504757
PRCC	Oligodendrocyte	chr1	parmigiano	325.0	0.0924757599790631	0.0712290813108469	0.205621503451778	0.443426960833783	0.133417438630289
PRCD	Astrocyte	chr17	Original	1365.0	0.245349036308153	0.18782006702984	0.472985985716917	0.309734799360183	0.254407876590631
PRCD	Astrocyte	chr17	parmigiano	287.0	0.78301719263539	0.308577278436566	0.411000829255569	0.882718330816691	0.559709907817024
PRCD	Coding	chr17	Original	599.0	0.745645487901837	0.304958385121137	0.561668741353138	0.654064296577656	0.497524604716262
PRCD	Coding	chr17	parmigiano	278.0	0.0885181936784731	0.076624997674493	0.187359781829933	0.600437850189304	0.325264592928762
PRCD	Microglia	chr17	Original	1467.0	0.990788878726424	0.18260952928242	0.522655442790083	0.647593144725721	0.151626268176019
PRCD	Microglia	chr17	parmigiano	297.0	0.961696093183526	0.708697730553927	0.584251473942229	0.946463574958987	0.804467935193596
PRCD	Neuron	chr17	Original	1341.0	0.190690846062484	0.127473499015896	0.263131956604521	0.384184198373845	0.198143259597252
PRCD	Neuron	chr17	parmigiano	191.0	0.348739407168372	0.206472609721084	0.137439835574958	0.881118492494743	0.453597852353405
PRCD	Oligodendrocyte	chr17	Original	1355.0	0.697616718676903	0.196758091550428	0.21406773942625	0.803157162171672	0.291222142199434
PRCD	Oligodendrocyte	chr17	parmigiano	496.0	0.881914667609911	0.619670236750001	0.0977717929647317	0.881104671346069	0.678805055353916
PRCP	Astrocyte	chr11	Original	1570.0	0.112580129675672	0.168812659846097	0.377481361266585	0.856780450741828	0.336539716467352
PRCP	Astrocyte	chr11	parmigiano	335.0	0.0909934934562914	0.0291318443905406	0.0991331373518865	0.891292081229765	0.508992682696661
PRCP	Coding	chr11	Original	1012.0	0.0921789986308943	0.358032949162027	0.532972520021979	0.912983704087461	0.386449666765113
PRCP	Coding	chr11	parmigiano	548.0	0.0593595742496497	0.030870035855553	0.26158707621677	0.916897955342399	0.724413326771619
PRCP	Microglia	chr11	Original	1573.0	0.159885500462915	0.241000540222437	0.69418113873258	0.848381019587033	0.246698340704578
PRCP	Microglia	chr11	parmigiano	382.0	0.46390065510695	0.300851546346493	0.658445242739313	0.990221750560229	0.93189716042085
PRCP	Neuron	chr11	Original	1597.0	0.178535073479022	0.31272900315227	0.725614143449192	0.850875345700207	0.215169537813454
PRCP	Neuron	chr11	parmigiano	249.0	0.871130609983582	0.783376333041814	0.13379024689865	0.979557430565999	0.872467916484879
PRCP	Oligodendrocyte	chr11	Original	1719.0	0.231487847140046	0.205978939521527	0.585218139224	0.86378902751684	0.237083418522577
PRCP	Oligodendrocyte	chr11	parmigiano	417.0	0.178710956759003	0.149272733855615	0.249293095223388	0.874963891738988	0.597085176484807
PRDM1	Astrocyte	chr6	Original	1140.0	0.0648986791292471	0.482040390753892	0.22594020592488	0.379939440332815	0.612272143491813
PRDM1	Astrocyte	chr6	parmigiano	218.0	0.438982345570063	0.516806524946887	0.514491310954423	0.861185442752788	0.726862300988698
PRDM1	Coding	chr6	Original	462.0	0.0227399832534656	0.195012267796118	0.0903085403299194	0.179042122249887	0.2778062996455
PRDM1	Coding	chr6	parmigiano	316.0	0.0121045446705075	0.0579370527541526	0.0459826038664687	0.205939932232882	0.0631329398240288
PRDM1	Microglia	chr6	Original	960.0	0.0477289753099324	0.324295398114729	0.178478763104099	0.179038588822769	0.539129739911511
PRDM1	Microglia	chr6	parmigiano	316.0	0.729586040413108	0.653742265828253	0.0825448853313137	0.666240579493091	0.518644495982986
PRDM1	Neuron	chr6	Original	1156.0	0.0464869202860694	0.376127042770954	0.247538506179391	0.210137651581194	0.567339618253976
PRDM1	Neuron	chr6	parmigiano	136.0	0.409444260413921	0.419956883153593	0.683926048691758	0.588830079199616	0.732909932956398
PRDM10	Astrocyte	chr11	Original	1080.0	0.485406503370306	0.75068566979157	0.298499690883928	0.676943983302527	0.760440202898963
PRDM10	Astrocyte	chr11	parmigiano	200.0	0.154482596543692	0.2592778172333	0.0737368270169021	0.464083761581886	0.22494964081846
PRDM10	Coding	chr11	Original	324.0	0.312793141833233	0.356123039508279	0.728532942670557	0.475098590432759	0.851098653219086
PRDM10	Coding	chr11	parmigiano	178.0	0.06303040626793	0.0479583909885605	0.721738408990124	0.21717254600346	0.231825459917371
PRDM10	Microglia	chr11	Original	1164.0	0.917342213310359	0.809310062658148	0.625586738734189	0.673365808379577	0.758654142629075
PRDM10	Microglia	chr11	parmigiano	188.0	0.510426941052056	0.528979045853658	0.249221051591955	0.706222327136493	0.363388104880057
PRDM10	Neuron	chr11	Original	1027.0	0.722396347364179	0.733571546821227	0.346608158565683	0.694245493738903	0.839006787340604
PRDM10	Neuron	chr11	parmigiano	162.0	0.234463322211403	0.449853270812496	0.117986283025737	0.803030744863503	0.496613919941436
PRDM10	Oligodendrocyte	chr11	Original	1071.0	0.889017635858507	0.728452420957262	0.4700913314563	0.640731040071137	0.756753487325343
PRDM10	Oligodendrocyte	chr11	parmigiano	192.0	0.800199718747757	0.733855409368785	0.139278154269463	0.732036737748898	0.325129861492609
PRDM11	Astrocyte	chr11	Original	1490.0	0.0076063602032086	0.0373924595116393	0.844885787064175	0.170485288985691	0.21180992736076
PRDM11	Astrocyte	chr11	parmigiano	211.0	0.862606910951549	0.9363643590695	0.329829163447492	0.796871809950427	0.814670194505903
PRDM11	Coding	chr11	Original	857.0	0.0038575275909588	0.0213033053879122	0.157342799758366	0.23429665164779	0.255460538316241
PRDM11	Coding	chr11	parmigiano	522.0	0.0017304525941199	0.0048110343741634	0.145583175525555	0.362426569023056	0.0962927964716043
PRDM11	Microglia	chr11	Original	1490.0	0.0077393160022454	0.0373924595116393	0.844885787064176	0.363125459966021	0.212825985198487
PRDM11	Microglia	chr11	parmigiano	300.0	0.897514220476123	0.573300777982299	0.962160789725492	0.937733912438129	0.849577419221564
PRDM11	Neuron	chr11	Original	1490.0	0.0075550500337009	0.0373924595116393	0.844885787064174	0.299185194138694	0.208740486064445
PRDM11	Neuron	chr11	parmigiano	167.0	0.766978463453837	0.481278466546281	0.661160894009461	0.780161128531507	0.54241176814698
PRDM11	Oligodendrocyte	chr11	Original	1490.0	0.0075638433039089	0.0373924595116393	0.844885787064173	0.149177612829874	0.201541956881045
PRDM11	Oligodendrocyte	chr11	parmigiano	337.0	0.895114154587041	0.725027829890066	0.58484919724675	0.719544606753312	0.859084897685387
PRDM12	Coding	chr9	Original	131.0	0.146783927870832	0.0538541508482513	0.625460874057919	0.210211709689372	0.119565880857304
PRDM12	Coding	chr9	parmigiano	77.0	0.43094799375105	0.343560755101545	0.777469119001639	0.58788621500805	0.670865806941111
PRDM13	Coding	chr6	Original	181.0	0.806638305404057	0.774246356334154	0.9534930181853	0.884709385423075	0.905160013940208
PRDM13	Coding	chr6	parmigiano	129.0	0.918567233324579	0.291134543107138	0.970669522560858	0.825974791349149	0.831177092920571
PRDM14	Coding	chr8	Original	122.0	0.0193809319954179	0.0111256668522989	0.0082588145922561	0.176553455989045	0.0262127424985101
PRDM14	Coding	chr8	parmigiano	70.0	0.334389531527259	0.471643974164434	0.332865122672138	0.398899097252269	0.329094366639222
PRDM15	Astrocyte	chr21	Original	2062.0	0.597699545266802	0.776257682943802	0.605990453683542	0.540703523039563	0.539177431431625
PRDM15	Astrocyte	chr21	parmigiano	237.0	0.0703532541336878	0.11902019829483	0.0700563124194047	0.209867752488523	0.36585657102068
PRDM15	Coding	chr21	Original	1105.0	0.857432357514034	0.79931387860765	0.834624140269655	0.330438351468709	0.775705101386177
PRDM15	Coding	chr21	parmigiano	482.0	0.257417216562801	0.327221663370322	0.126032246260606	0.215502751182614	0.203256204889506
PRDM15	Microglia	chr21	Original	2066.0	0.0386413992895448	0.70142804069111	0.717487201623172	0.253307893714237	0.624653194945649
PRDM15	Microglia	chr21	parmigiano	293.0	0.17848015950806	0.282323357184381	0.410971490914707	0.357680154656532	0.655289240048241
PRDM15	Neuron	chr21	Original	2300.0	0.823823531440519	0.462070035708039	0.921932483576294	0.812567995796458	0.523529220063082
PRDM15	Neuron	chr21	parmigiano	162.0	0.0838964961175067	0.18832328290549	0.0228272381966474	0.79209692435547	0.237781965898572
PRDM15	Oligodendrocyte	chr21	Original	1924.0	0.700691994842441	0.818444756803636	0.735640153577497	0.538943581923648	0.7007747227481
PRDM15	Oligodendrocyte	chr21	parmigiano	265.0	0.244910272035399	0.269597210877803	0.294256903385811	0.394233848047623	0.538143281263319
PRDM16	Astrocyte	chr1	Original	3683.0	0.261885920887692	0.0556403258931186	0.08164060030253	0.450707589859518	0.366962064128731
PRDM16	Astrocyte	chr1	parmigiano	90.0	0.869895652030394	0.706818424014276	0.757716074046321	0.95546312588156	0.750475301523557
PRDM16	Coding	chr1	Original	1339.0	0.93846362059966	0.940582037934313	0.384617536885909	0.978195750963563	0.942982864711528
PRDM16	Coding	chr1	parmigiano	461.0	0.828783794167882	0.841293035004613	0.256639020439425	0.94765053495585	0.523850590342723
PRDM16	Oligodendrocyte	chr1	Original	3845.0	0.0802725540895077	0.0376851959937183	0.0648793431739778	0.468273215900916	0.248255775657226
PRDM16	Oligodendrocyte	chr1	parmigiano	82.0	0.823969487076493	0.451024311187143	0.945255545538364	0.859784335229211	0.758878596226892
PRDM2	Coding	chr1	Original	647.0	0.727387777892033	0.753431993749223	0.558777760012015	0.796104489900112	0.613414990301445
PRDM2	Coding	chr1	parmigiano	393.0	0.931130599644197	0.960558908527836	0.417028837209259	0.782469053297018	0.639897062038719
PRDM4	Astrocyte	chr12	Original	649.0	0.679173681142614	0.799959431268283	0.230779703429009	0.975481828537697	0.522252188736388
PRDM4	Astrocyte	chr12	parmigiano	182.0	0.634055009324091	0.42199001850023	0.627592307911068	0.924034732408806	0.77403904742455
PRDM4	Coding	chr12	Original	354.0	0.619488418759576	0.806390455101026	0.356970740844762	0.892832674618631	0.601818803434955
PRDM4	Coding	chr12	parmigiano	228.0	0.384074563166547	0.373671786141865	0.208906283183823	0.818853264749889	0.553947200901968
PRDM4	Microglia	chr12	Original	603.0	0.867053974225879	0.813876683713684	0.0973314673379378	0.975999925181055	0.407864785452489
PRDM4	Microglia	chr12	parmigiano	177.0	0.399748764618543	0.384423910183137	0.528617311974166	0.768495032944245	0.833925138130435
PRDM4	Neuron	chr12	Original	536.0	0.693077279427117	0.798495129697874	0.132530605995771	0.96983071182897	0.375771320146559
PRDM4	Neuron	chr12	parmigiano	111.0	0.507743176723742	0.304923066086686	0.873190645984434	0.688571661263866	0.329461116855058
PRDM4	Oligodendrocyte	chr12	Original	705.0	0.515152914240987	0.449059609790429	0.268946609561142	0.75039392430207	0.727878559426689
PRDM4	Oligodendrocyte	chr12	parmigiano	235.0	0.866878128966186	0.506406797103605	0.983131117527571	0.971616269212445	0.881347873054824
PRDM5	Astrocyte	chr4	Original	1202.0	0.0184794994832257	0.518723992501566	0.0252205860118493	0.033215323078183	0.0734458637609748
PRDM5	Astrocyte	chr4	parmigiano	123.0	0.0336704463301787	0.064262716481514	0.135536464467699	0.118300789079781	0.208689370218134
PRDM5	Coding	chr4	Original	562.0	0.0021390150523557	0.125848576152371	0.0003748833549335	0.0032963336001161	0.0078503396691003
PRDM5	Coding	chr4	parmigiano	315.0	0.0347880199051289	0.278459432724225	0.0130736323660651	0.153230174194636	0.196244263788391
PRDM5	Neuron	chr4	Original	1182.0	0.0190197599524378	0.496759297046265	0.027211341416862	0.0243476952847759	0.0545673486410035
PRDM5	Neuron	chr4	parmigiano	82.0	0.026033600211623	0.0214873609494587	0.0209761807885533	0.0849294290614885	0.0502701387103787
PRDM5	Oligodendrocyte	chr4	Original	1201.0	0.0221827480912907	0.56014428271653	0.0325016200274211	0.0565419602272895	0.0675943470500732
PRDM5	Oligodendrocyte	chr4	parmigiano	153.0	0.0513222536771987	0.309405949979121	0.15343098897095	0.27381063267607	0.437080096124135
PRDM6	Coding	chr5	Original	535.0	0.901560025522421	0.973235120483683	0.502918671574875	0.784623683662764	0.477936718479786
PRDM6	Coding	chr5	parmigiano	259.0	0.142883864235383	0.0890750942845178	0.160030714754948	0.503103937948811	0.370800340952477
PRDM6	Microglia	chr5	Original	1350.0	0.420106783452041	0.647629090538364	0.146377996010699	0.35660041677569	0.114871405241785
PRDM6	Microglia	chr5	parmigiano	272.0	0.76435579214679	0.675150784995456	0.315901625740255	0.762454192891963	0.444003846038937
PRDM7	Coding	chr16	Original	294.0	0.45903310724148	0.170585629749926	0.829915068232438	0.862881310972805	0.695306989536906
PRDM7	Coding	chr16	parmigiano	100.0	0.818726791385576	0.400107040963396	0.315226752485209	0.873190761414822	0.722834848578113
PRDM8	Astrocyte	chr4	Original	1256.0	0.544846113029554	0.420449862940176	0.547122483442537	0.747248080164495	0.637337386666428
PRDM8	Astrocyte	chr4	parmigiano	240.0	0.823681230949971	0.569723533485282	0.374698121920896	0.536675415364603	0.190937352005886
PRDM8	Coding	chr4	Original	321.0	0.344885533069582	0.239418555304084	0.746261343066243	0.717862951694786	0.397313744805831
PRDM8	Coding	chr4	parmigiano	187.0	0.29874522096199	0.18309730204111	0.425292497459758	0.590753849258922	0.354241413295539
PRDM8	Microglia	chr4	Original	1246.0	0.698102002489497	0.426130845939351	0.85045902404606	0.938269882358016	0.70387203266626
PRDM8	Microglia	chr4	parmigiano	266.0	0.913997857637872	0.65412786820807	0.788290506847607	0.92615687591865	0.643770541708578
PRDM8	Neuron	chr4	Original	865.0	0.290262970101685	0.284887658728611	0.61297185715716	0.833536874776801	0.635017819851218
PRDM8	Neuron	chr4	parmigiano	154.0	0.324438172675682	0.244407151389712	0.356475425829452	0.776540295768768	0.378678666042174
PRDM8	Oligodendrocyte	chr4	Original	705.0	0.350750089713231	0.222170489780772	0.91747137785698	0.90536922602938	0.59528329599047
PRDM8	Oligodendrocyte	chr4	parmigiano	213.0	0.35090949340049	0.297450307631806	0.36208658367511	0.83241155537378	0.463347490007801
PRDM9	Astrocyte	chr5	Original	474.0	0.127302760040865	0.60676917230099	0.912406936579763	0.0904896557775268	0.645310649179209
PRDM9	Astrocyte	chr5	parmigiano	54.0	0.0802200039235128	0.294360163563235	0.150242901893202	0.500212221277194	0.18564787971811
PRDM9	Coding	chr5	Original	323.0	0.153320858164516	0.50399604347876	0.661199389114312	0.442972082415834	0.563190769532926
PRDM9	Coding	chr5	parmigiano	155.0	0.011767222528553	0.0492904467361427	0.0018546160717011	0.252279785370882	0.037730468122996
PRDM9	Neuron	chr5	Original	593.0	0.210181835184934	0.619226844592972	0.700573086033929	0.134330665226081	0.779589621266397
PRDM9	Neuron	chr5	parmigiano	37.0	0.0095188720005385	0.101014066543434	0.0185329031187185	0.53100327350564	0.174243443923577
PRDX1	Astrocyte	chr1	Original	805.0	0.51906044280889	0.523296915735514	0.0761306652726423	0.415196150793463	0.0878732640703342
PRDX1	Astrocyte	chr1	parmigiano	246.0	0.187314654863738	0.525925048423316	0.616238270346363	0.302284220050982	0.693841908273
PRDX1	Coding	chr1	Original	229.0	0.569571702354623	0.66002539506009	0.784841181437587	0.758057619411071	0.681062593933313
PRDX1	Coding	chr1	parmigiano	155.0	0.120639543338466	0.414556037716301	0.754415180267951	0.0780334337958025	0.571684209698205
PRDX1	Microglia	chr1	Original	645.0	0.193135186185776	0.191099700002948	0.162980967107553	0.523426708296436	0.225911654229513
PRDX1	Microglia	chr1	parmigiano	184.0	0.0899503595273574	0.095653690554876	0.0753216274944597	0.23638254976289	0.180907163157205
PRDX1	Neuron	chr1	Original	911.0	0.869146474016957	0.406101867147809	0.183879910396481	0.37804391242721	0.201975407031658
PRDX1	Neuron	chr1	parmigiano	180.0	0.430443440308484	0.798815993579005	0.587564410076762	0.25221475647208	0.624041953538179
PRDX1	Oligodendrocyte	chr1	Original	815.0	0.427051942212228	0.509169274117415	0.157590382467733	0.314465895006881	0.141076819252577
PRDX1	Oligodendrocyte	chr1	parmigiano	277.0	0.238056435700864	0.434517014629315	0.257593110103047	0.354298944648419	0.461898558556411
PRDX2	Astrocyte	chr19	Original	779.0	0.0585064952772195	0.583238910478691	0.95456437061879	0.071004138954059	0.47156447629809
PRDX2	Astrocyte	chr19	parmigiano	348.0	0.559596191862137	0.295661381353566	0.472255098528391	0.231754776222948	0.277484402144519
PRDX2	Coding	chr19	Original	112.0	0.027092572532308	0.125544702625695	0.476063260826201	0.0420271643454769	0.424062461900991
PRDX2	Coding	chr19	parmigiano	57.0	0.802023711223452	0.11438989596968	0.391541704038464	0.145236641219516	0.0828765444571159
PRDX2	Microglia	chr19	Original	638.0	0.0550183674736939	0.440664808799222	0.327925623474176	0.0681629307440322	0.232412563717698
PRDX2	Microglia	chr19	parmigiano	335.0	0.179390379137266	0.0724820195104495	0.573481639983743	0.255044873655354	0.0778860510432673
PRDX2	Neuron	chr19	Original	565.0	0.0638170893193907	0.477592435740522	0.443048058276633	0.0782027817009594	0.360326061360625
PRDX2	Neuron	chr19	parmigiano	202.0	0.124886495332857	0.0924249906563223	0.223682431547197	0.139202788424766	0.0511109269229112
PRDX2	Oligodendrocyte	chr19	Original	673.0	0.0536435780280949	0.488638014701522	0.523110732478055	0.0985351032959778	0.199424306570438
PRDX2	Oligodendrocyte	chr19	parmigiano	361.0	0.0456167907558698	0.176850343913279	0.0955085583645016	0.0800711684004201	0.0931311484100654
PRDX3	Astrocyte	chr10	Original	723.0	0.715586243729496	0.426404401757281	0.887133930194852	0.441138955050587	0.843965910378275
PRDX3	Astrocyte	chr10	parmigiano	197.0	0.15151345336334	0.0741008829907986	0.921465302774575	0.210320899812276	0.193308615548066
PRDX3	Coding	chr10	Original	209.0	0.956893484373211	0.353520688938056	0.386317878247576	0.661219553949821	0.726219601889595
PRDX3	Coding	chr10	parmigiano	86.0	0.753180764143733	0.816842298353596	0.552447846001672	0.267152247873739	0.531005550701139
PRDX3	Microglia	chr10	Original	718.0	0.581914282874598	0.484603587276231	0.516153182297327	0.438401542454482	0.481787384071148
PRDX3	Microglia	chr10	parmigiano	170.0	0.614936074669475	0.651800882611908	0.631769939282261	0.480890058874531	0.471828782156664
PRDX3	Neuron	chr10	Original	956.0	0.6517735777775	0.589023995959386	0.326309607258873	0.961982302940483	0.718988780844965
PRDX3	Neuron	chr10	parmigiano	91.0	0.240520970704875	0.420048495410978	0.128004664536837	0.968203074158842	0.695265229971661
PRDX3	Oligodendrocyte	chr10	Original	751.0	0.549986896657198	0.430444462473068	0.836441591328659	0.181346839448461	0.595085394715719
PRDX3	Oligodendrocyte	chr10	parmigiano	180.0	0.548095223435044	0.372864587127621	0.440267972042463	0.721137668461021	0.506173099849927
PRDX5	Astrocyte	chr11	Original	585.0	0.282028716593888	0.175344634763486	0.397580146058994	0.688486549171818	0.523073883448609
PRDX5	Astrocyte	chr11	parmigiano	310.0	0.644699115188436	0.184269895107136	0.707259469711873	0.562211680755613	0.666308299452601
PRDX5	Coding	chr11	Original	52.0	0.8281212816863	0.497957055175517	0.56002765601802	0.794320524525314	0.386438963789761
PRDX5	Coding	chr11	parmigiano	28.0	0.188284470729522	0.161337866127022	0.309273619048628	0.0321257283886459	0.0929281100344755
PRDX5	Microglia	chr11	Original	697.0	0.377006084446596	0.334101571168594	0.52603505656095	0.771244221123914	0.473426083584002
PRDX5	Microglia	chr11	parmigiano	372.0	0.838848176127737	0.738796972437029	0.254752261433819	0.869363139699006	0.85212322698981
PRDX5	Neuron	chr11	Original	677.0	0.520292353018888	0.658578964126893	0.742543063276437	0.853157508413082	0.645842980540302
PRDX5	Neuron	chr11	parmigiano	260.0	0.685202284235494	0.75734631499903	0.246585340362057	0.434598260605959	0.546910098434237
PRDX5	Oligodendrocyte	chr11	Original	741.0	0.419661111582552	0.33256752346879	0.505142362326356	0.787613449840509	0.741333373209635
PRDX5	Oligodendrocyte	chr11	parmigiano	423.0	0.753355143798122	0.88329605443439	0.573496081957301	0.737469842770045	0.890231931489552
PRDX6	Astrocyte	chr1	Original	609.0	0.808912801430557	0.346810530696264	0.888640800141835	0.559379214401025	0.653728501780518
PRDX6	Astrocyte	chr1	parmigiano	115.0	0.0090648550887735	0.0230866704495073	0.138782053232989	0.0784817072850544	0.0857414513381431
PRDX6	Coding	chr1	Original	122.0	0.852312719871794	0.225105022287278	0.918942902201395	0.242715225122568	0.657098252687999
PRDX6	Coding	chr1	parmigiano	53.0	0.636483191255729	0.532615241228644	0.526869747809068	0.394636806328353	0.45118016729111
PRDX6	Microglia	chr1	Original	854.0	0.696920727130147	0.307757652635504	0.977542272541555	0.246175459801477	0.645048926279449
PRDX6	Microglia	chr1	parmigiano	125.0	0.379499703879454	0.389635523475115	0.466935497619563	0.496838121062386	0.295755315601481
PRDX6	Neuron	chr1	Original	768.0	0.0528463500847001	0.278927759236751	0.945827347181453	0.438007328318866	0.556401863119801
PRDX6	Neuron	chr1	parmigiano	59.0	0.279010056978787	0.105964023251059	0.674472164499824	0.452271722558222	0.150103902730574
PRDX6	Oligodendrocyte	chr1	Original	769.0	0.426402619752352	0.373556751507012	0.619451105810377	0.0396764347193344	0.54502560504553
PRDX6	Oligodendrocyte	chr1	parmigiano	207.0	0.260662045328938	0.451527861777173	0.371403641426268	0.0896806525461525	0.0833092212687041
PREB	Astrocyte	chr2	Original	947.0	0.769200214674231	0.828576219116349	0.791838057961663	0.984154231285596	0.870641902920085
PREB	Astrocyte	chr2	parmigiano	310.0	0.790064431544062	0.730724077488589	0.687004088306428	0.991470110680304	0.921418989233811
PREB	Coding	chr2	Original	177.0	0.764117081370838	0.827871172976382	0.418044346926842	0.913393138809102	0.540223322872059
PREB	Coding	chr2	parmigiano	107.0	0.925725166771746	0.379016085378382	0.629324505942445	0.845076923777927	0.84543544775719
PREB	Microglia	chr2	Original	938.0	0.913903178164918	0.98389725208728	0.702278844382566	0.984032695301422	0.931086227018714
PREB	Microglia	chr2	parmigiano	351.0	0.873692633994303	0.924923977554019	0.663656391922334	0.999187064079906	0.962344529976034
PREB	Neuron	chr2	Original	894.0	0.855176934116892	0.939048371620709	0.823220548951879	0.970996991323557	0.890001431374356
PREB	Neuron	chr2	parmigiano	209.0	0.877003662991998	0.852748647734436	0.79249189549257	0.99536078788231	0.913558390695068
PREB	Oligodendrocyte	chr2	Original	910.0	0.779890531912992	0.808107384294168	0.96594130747999	0.990390238046853	0.86361265302912
PREB	Oligodendrocyte	chr2	parmigiano	417.0	0.877157243919182	0.925902049432067	0.707530170787923	0.999549744713159	0.932456446993626
PRELID1	Astrocyte	chr5	Original	801.0	0.970271054677041	0.987169327230857	0.452708691686299	0.879944240472136	0.550535641635816
PRELID1	Astrocyte	chr5	parmigiano	296.0	0.758275329415342	0.88769782189143	0.545543543159906	0.948973409983582	0.63112283854514
PRELID1	Coding	chr5	Original	132.0	0.926907662330732	0.615005319087206	0.989507240459081	0.708065063333902	0.855498489858064
PRELID1	Coding	chr5	parmigiano	94.0	0.44403808741314	0.335846766004924	0.225340644073224	0.939157035409624	0.839383089900073
PRELID1	Microglia	chr5	Original	615.0	0.866733740461415	0.832790739966422	0.566030382498539	0.973294808535149	0.870953682987566
PRELID1	Microglia	chr5	parmigiano	311.0	0.774496128543132	0.853292291795677	0.525579118850297	0.933186497239556	0.809819348701114
PRELID1	Neuron	chr5	Original	839.0	0.794084962249474	0.855129883360705	0.0921201043127796	0.89496228489101	0.342475369980422
PRELID1	Neuron	chr5	parmigiano	232.0	0.360185203419494	0.468267378859368	0.173004794710906	0.509503265188464	0.228473575047462
PRELID1	Oligodendrocyte	chr5	Original	774.0	0.720170740441985	0.638361614623904	0.803734390825637	0.212386955250357	0.131781805609345
PRELID1	Oligodendrocyte	chr5	parmigiano	383.0	0.437188981033057	0.409405133719602	0.241134291196894	0.240812532296775	0.0915113847449037
PRELID2	Astrocyte	chr5	Original	839.0	0.569121129645236	0.678150531077875	0.254916548788261	0.411556332206469	0.621296406770674
PRELID2	Astrocyte	chr5	parmigiano	58.0	0.871980849846569	0.686037436098483	0.52936519058597	0.794316896769788	0.903643441259208
PRELID2	Coding	chr5	Original	377.0	0.332761441803055	0.250758329131199	0.118452366033704	0.305730306832021	0.0887317550183395
PRELID2	Coding	chr5	parmigiano	181.0	0.172412340990844	0.101996854372729	0.298568478368997	0.366182317308764	0.0959422070808251
PRELID2	Microglia	chr5	Original	752.0	0.446622105430951	0.667296874366513	0.23252562734285	0.455412091754664	0.591545293190931
PRELID2	Microglia	chr5	parmigiano	28.0	0.136546727797624	0.118998680790978	0.494349620721116	0.834123120912616	0.690620277845559
PRELID2	Neuron	chr5	Original	741.0	0.862672969968724	0.641347361330284	0.229582953067039	0.438046666011562	0.523625062441222
PRELID2	Neuron	chr5	parmigiano	27.0	0.0692328142569717	0.169414473800059	0.0492070097261311	0.943570683191002	0.823101602829467
PRELID2	Oligodendrocyte	chr5	Original	856.0	0.577599132282306	0.681943255717363	0.251864722058556	0.423357898081822	0.617083789267081
PRELID2	Oligodendrocyte	chr5	parmigiano	69.0	0.173175305614858	0.319740332804635	0.0900982582567924	0.423425219677301	0.208640495513596
PRELID3A	Astrocyte	chr18	Original	1066.0	0.988893796879524	0.93032162895279	0.0303596460061928	0.316488202492465	0.0819194882275539
PRELID3A	Astrocyte	chr18	parmigiano	246.0	0.172675492798563	0.216467566334585	0.7364828167922	0.223306105954283	0.426050458419567
PRELID3A	Coding	chr18	Original	196.0	0.813555524574556	0.871728149577187	0.483728344639999	0.975727982303216	0.670171248441394
PRELID3A	Coding	chr18	parmigiano	89.0	0.838543480618587	0.891993801717109	0.799113272887103	0.435168267839225	0.846910613555772
PRELID3A	Microglia	chr18	Original	1180.0	0.98729834038812	0.854396688710716	0.0232830313756257	0.332038055551487	0.057447515375136
PRELID3A	Microglia	chr18	parmigiano	275.0	0.229093379787204	0.388663276486654	0.0748254288064881	0.521526190735269	0.421528908366803
PRELID3A	Neuron	chr18	Original	847.0	0.990371279937791	0.879159510254027	0.0275551746567338	0.315386309835328	0.0709781554863195
PRELID3A	Neuron	chr18	parmigiano	83.0	0.33755357572061	0.475603135487435	0.255758331786772	0.855233695507636	0.923348356740227
PRELID3A	Oligodendrocyte	chr18	Original	1180.0	0.986163111127937	0.892237481176856	0.0101617390323456	0.277752906355469	0.028354656720661
PRELID3A	Oligodendrocyte	chr18	parmigiano	343.0	0.995012964291169	0.662812824995049	0.25949627979662	0.641024322184847	0.773380149885674
PRELID3B	Astrocyte	chr20	Original	673.0	0.0023528978104536	0.194177438701681	0.0022498342035811	0.0001259758062053	0.0006401226186864
PRELID3B	Astrocyte	chr20	parmigiano	234.0	0.029252885186456	0.202016847972866	0.0052454894251293	0.0425641752146589	0.0077715722771949
PRELID3B	Coding	chr20	Original	172.0	0.0814195324684754	0.346402933084956	0.736233597211249	0.0492589109584028	0.325430636781773
PRELID3B	Coding	chr20	parmigiano	105.0	0.170989447402272	0.716025094609412	0.430472677541063	0.275870943900239	0.13151563505975
PRELID3B	Microglia	chr20	Original	1080.0	0.000620998844693	0.0991887647154027	0.0126024785534949	6.60094235132025e-05	0.0122114510927545
PRELID3B	Microglia	chr20	parmigiano	372.0	0.0157760467196446	0.430212496847566	0.0054018179487635	0.0032936472592712	0.023248025873654
PRELID3B	Neuron	chr20	Original	892.0	0.004963117865776	0.305709309728602	0.0030365035558202	0.0001205005591546	0.0011192207735858
PRELID3B	Neuron	chr20	parmigiano	188.0	0.0314046228350903	0.102542097655301	0.0122206799195382	0.0451175163425688	0.0341232397613628
PRELID3B	Oligodendrocyte	chr20	Original	791.0	0.0255143376947646	0.1378178091843	0.057434942407837	0.0007504887011201	0.0274043372517141
PRELID3B	Oligodendrocyte	chr20	parmigiano	316.0	0.257050057540047	0.133924577509571	0.228224933149302	0.138188562081361	0.0948730036024775
PRELP	Astrocyte	chr1	Original	685.0	0.593408729306068	0.149209066377515	0.340532237467002	0.324631185905882	0.392792973110235
PRELP	Astrocyte	chr1	parmigiano	103.0	0.0277766995909881	0.0599450126343039	0.385219592482154	0.0920822275066263	0.244418215607613
PRELP	Coding	chr1	Original	369.0	0.972315918848105	0.692744453160766	0.862015811580639	0.858791729703677	0.879451732780495
PRELP	Coding	chr1	parmigiano	173.0	0.314177129808048	0.604007361205131	0.848927218837928	0.48955803882124	0.787918877162615
PRELP	Neuron	chr1	Original	716.0	0.930896686316924	0.421519782801719	0.632504548658769	0.416896682062134	0.725943009705748
PRELP	Neuron	chr1	parmigiano	50.0	0.391895473307548	0.114734356434835	0.63757970061079	0.694550366192906	0.414510091364355
PRELP	Oligodendrocyte	chr1	Original	914.0	0.944268957272464	0.493707406337928	0.744863128286399	0.444463526782981	0.713879007555388
PRELP	Oligodendrocyte	chr1	parmigiano	90.0	0.12773321812681	0.0998817447917555	0.175886365101962	0.70872248844988	0.5354635748378
PREP	Astrocyte	chr6	Original	1241.0	0.0783636683975866	0.586651635450113	0.117752550749972	0.371395745890281	0.354905994252499
PREP	Astrocyte	chr6	parmigiano	102.0	0.172524177983168	0.702053181097839	0.562684955272061	0.475973757973732	0.751508786902243
PREP	Coding	chr6	Original	633.0	0.054926773780915	0.327255289417763	0.178750854056804	0.286882742389586	0.669744440120191
PREP	Coding	chr6	parmigiano	276.0	0.0547006914944407	0.18991923521738	0.116536471248984	0.630304440067762	0.863040655805583
PREP	Microglia	chr6	Original	1316.0	0.0729833207849392	0.559697990635817	0.135801638914721	0.391372795215372	0.36410395282332
PREP	Microglia	chr6	parmigiano	136.0	0.239302239563239	0.309091434096388	0.844014741777612	0.710741394166649	0.584615882797577
PREP	Neuron	chr6	Original	1241.0	0.0813483595874563	0.586651635450121	0.11775255074997	0.324212652803486	0.309801376040324
PREP	Neuron	chr6	parmigiano	50.0	0.0110485887022767	0.0160406444193787	0.0035599867516667	0.384586223626288	0.210443192593121
PREP	Oligodendrocyte	chr6	Original	1352.0	0.0736317979160843	0.560472136891988	0.189157169572586	0.373801109467376	0.432843228572327
PREP	Oligodendrocyte	chr6	parmigiano	196.0	0.828425621319288	0.520461619152981	0.958009611165357	0.926676916243162	0.771347280191182
PREPL	Astrocyte	chr2	Original	1012.0	0.53003302383707	0.692672036068276	0.396749187750847	0.703382103811355	0.689249549208653
PREPL	Astrocyte	chr2	parmigiano	313.0	0.524317271001539	0.5047278258489	0.733964874787678	0.522159557666127	0.649259580224704
PREPL	Coding	chr2	Original	629.0	0.579366181560548	0.503780281181968	0.897033041654432	0.56781193556417	0.653702182877448
PREPL	Coding	chr2	parmigiano	437.0	0.37569626724554	0.390163278026014	0.383986263529092	0.49883367785259	0.368652552328245
PREPL	Microglia	chr2	Original	1008.0	0.555063858017664	0.712536733379427	0.41523391282823	0.703103937141694	0.681350626245515
PREPL	Microglia	chr2	parmigiano	358.0	0.932431022006513	0.545367909923112	0.537692850913638	0.654129211774766	0.747620671418089
PREPL	Neuron	chr2	Original	1028.0	0.583445012124634	0.707846461567528	0.458641239258439	0.73062435523504	0.737710775285118
PREPL	Neuron	chr2	parmigiano	209.0	0.998140562010555	0.456314218932468	0.477695095724583	0.606745517645272	0.601450768197021
PREPL	Oligodendrocyte	chr2	Original	1168.0	0.61257234943268	0.770613249484791	0.330552982151931	0.733818141115665	0.364723144903219
PREPL	Oligodendrocyte	chr2	parmigiano	351.0	0.748863431814298	0.609887095417307	0.886149027048857	0.653100175693111	0.680542882270645
PREX1	Astrocyte	chr20	Original	2218.0	0.589751706609483	0.833660784525829	0.283284056242731	0.312629483788499	0.378832451337371
PREX1	Astrocyte	chr20	parmigiano	217.0	0.865784145481926	0.606461613206362	0.512138893865354	0.502831660443299	0.529545265129141
PREX1	Coding	chr20	Original	554.0	0.203430121470563	0.369450974433163	0.10165367623409	0.763607270421697	0.502349676789301
PREX1	Coding	chr20	parmigiano	267.0	0.853950446100418	0.854096220837132	0.614332171608953	0.878568911597788	0.941617447447528
PREX1	Microglia	chr20	Original	2212.0	0.916897357965365	0.810871640223689	0.168504253879622	0.87761118563912	0.252936007362875
PREX1	Microglia	chr20	parmigiano	251.0	0.952628258326911	0.893619027110855	0.931271853017312	0.982450086416659	1.0
PREX1	Neuron	chr20	Original	2261.0	0.705828602866066	0.828494257061546	0.306855377931125	0.637780974320318	0.389696009124939
PREX1	Neuron	chr20	parmigiano	152.0	0.937892949956571	0.9071367088455	0.932435574696514	0.993018170075981	0.888932951834331
PREX1	Oligodendrocyte	chr20	Original	2226.0	0.748142496349664	0.773105599734176	0.288490871852983	0.861479735506608	0.440570642507346
PREX1	Oligodendrocyte	chr20	parmigiano	280.0	0.946008606421237	0.987108114074878	0.887166525057981	0.944366641080955	0.877172591523354
PREX2	Astrocyte	chr8	Original	1605.0	0.0484110627925112	0.110630763406947	0.0034466590040049	0.0970237064224331	0.0253575983442081
PREX2	Astrocyte	chr8	parmigiano	103.0	0.0514371222261591	0.0215547678532914	0.144595427772361	0.796716475810402	0.273665725823068
PREX2	Coding	chr8	Original	633.0	0.0955234339168027	0.057246988072574	0.082782533702631	0.25433954083914	0.128898237167972
PREX2	Coding	chr8	parmigiano	279.0	0.0442350516253693	0.0163700822517059	0.516562694808628	0.533359484059115	0.255561690965731
PREX2	Microglia	chr8	Original	2119.0	0.064742592179442	0.0232156148354739	0.0261913238930979	0.556737074956327	0.0796778293175937
PREX2	Microglia	chr8	parmigiano	326.0	0.0368192931857927	0.0111370770083171	0.319325992343913	0.187844728601822	0.0926737416111332
PREX2	Neuron	chr8	Original	1576.0	0.0227146122883273	0.113644876072865	0.0040390631751505	0.197624154697156	0.0354330049491938
PREX2	Neuron	chr8	parmigiano	79.0	0.048986477443034	0.0241764258989503	0.246166803953823	0.669610483764971	0.297356579917326
PREX2	Oligodendrocyte	chr8	Original	1656.0	0.021484304977482	0.118879049943261	0.0024862320061493	0.132603110557257	0.0233252963222501
PREX2	Oligodendrocyte	chr8	parmigiano	124.0	0.0789875507457876	0.0731442276142111	0.669122275808215	0.865094871584287	0.74905994206101
PRF1	Coding	chr10	Original	199.0	0.394250117451244	0.865892313681692	0.121939224826532	0.127555900296993	0.172079708567796
PRF1	Coding	chr10	parmigiano	94.0	0.136898218349514	0.2615544983324	0.0481115831132297	0.154854810216715	0.108819401432662
PRG2	Coding	chr11	Original	112.0	0.880391133029557	0.884987371588344	0.672945293817431	0.989070463154893	0.93300001324629
PRG2	Coding	chr11	parmigiano	46.0	0.739759236741761	0.737222557422455	0.429897747403644	0.936688373968025	0.746856185007583
PRG3	Coding	chr11	Original	51.0	0.026004182187704	0.0104498971896107	0.705180133813234	0.549707115204529	0.348485039095482
PRG3	Coding	chr11	parmigiano	18.0	0.0086661355835677	0.0093635768302567	0.0082661748406808	0.0217618027706581	0.0615862252251984
PRG4	Coding	chr1	Original	746.0	0.91706509391254	0.990537052438454	0.216888692770572	0.568161567805867	0.238603299058793
PRG4	Coding	chr1	parmigiano	220.0	0.672650528423523	0.84504135429564	0.441256739722603	0.734044954389195	0.332167824659548
PRH1	Astrocyte	chr12	Original	2655.0	0.845672533749072	0.588883364988358	0.687601677171752	0.922480483884187	0.555453590849519
PRH1	Astrocyte	chr12	parmigiano	210.0	0.752065938231068	0.747675572051179	0.501433084907443	0.96559281122404	0.84664942323844
PRH1	Coding	chr12	Original	1642.0	0.977022633193527	0.452578122480829	0.485504454698286	0.815258458874929	0.377004755530495
PRH1	Coding	chr12	parmigiano	875.0	0.735113605399531	0.720899602707329	0.581394519857395	0.61726799643064	0.648010011917195
PRH1	Microglia	chr12	Original	2654.0	0.835582994235331	0.588879089511077	0.687633851615443	0.932697323783277	0.564226960455559
PRH1	Microglia	chr12	parmigiano	463.0	0.83685518623449	0.82216424976513	0.819245352691492	0.96411128507166	0.819263050949983
PRH1	Neuron	chr12	Original	2652.0	0.819339065514123	0.589077195116555	0.683924851368391	0.917451676721657	0.52654626591061
PRH1	Neuron	chr12	parmigiano	229.0	0.720537250815081	0.673302607487662	0.834121783064164	0.8670803619446	0.624757001261386
PRH1	Oligodendrocyte	chr12	Original	2655.0	0.842807359732123	0.588883364988358	0.687601677171752	0.910027641061565	0.50962355278881
PRH1	Oligodendrocyte	chr12	parmigiano	517.0	0.906487669570124	0.920236464087266	0.75540554567474	0.975487670126656	0.899174356095586
PRH2	Coding	chr12	Original	54.0	0.210636125244951	0.266482360044286	0.043208859868109	0.237563361346582	0.0805443094742504
PRH2	Coding	chr12	parmigiano	28.0	0.491519408594089	0.266131250252508	0.801278876878638	0.132472279121701	0.154389033188736
PRICKLE1	Astrocyte	chr12	Original	1218.0	0.186370425450936	0.139420414788671	0.53264379292414	0.119167965612698	0.0834670992704289
PRICKLE1	Astrocyte	chr12	parmigiano	235.0	0.125333353893566	0.10095868818882	0.0860294494529094	0.474229074836051	0.177922581113622
PRICKLE1	Coding	chr12	Original	501.0	0.105478387831236	0.0172967048649079	0.973914869583641	0.0450778287006403	0.0063141518090973
PRICKLE1	Coding	chr12	parmigiano	271.0	0.16290206556693	0.116056474448829	0.0676834904737956	0.159938264976634	0.0288469239193844
PRICKLE1	Microglia	chr12	Original	1777.0	0.657854569066356	0.451282934936428	0.714102800030335	0.361453093848173	0.553391190608692
PRICKLE1	Microglia	chr12	parmigiano	392.0	0.329364883902243	0.26547011656173	0.285527535060202	0.333712626493549	0.659382967962632
PRICKLE1	Neuron	chr12	Original	1254.0	0.969299593705523	0.220407164150095	0.977105971260669	0.128624635286109	0.163412202217126
PRICKLE1	Neuron	chr12	parmigiano	123.0	0.0820127094267702	0.0504310709013989	0.0562773892681624	0.287280606446031	0.156480640131702
PRICKLE1	Oligodendrocyte	chr12	Original	1085.0	0.119186158231276	0.0533047024684046	0.399799103376418	0.0708765446825361	0.0368869779003159
PRICKLE1	Oligodendrocyte	chr12	parmigiano	237.0	0.101822682614104	0.0651328216238437	0.064025286156894	0.394232274258032	0.154236334367016
PRICKLE2	Astrocyte	chr3	Original	2187.0	0.810184341067353	0.897626687174181	0.146889968896939	0.882246311027029	0.478739234382601
PRICKLE2	Astrocyte	chr3	parmigiano	133.0	0.558806295821825	0.770327698080771	0.353340358275339	0.822987802445769	0.896016087460351
PRICKLE2	Coding	chr3	Original	1188.0	0.717184868876364	0.877097819830335	0.0594476680749003	0.565406572156999	0.131841394293293
PRICKLE2	Coding	chr3	parmigiano	586.0	0.626473060323067	0.698736356054529	0.554585498226422	0.910290063924924	1.0
PRICKLE2	Microglia	chr3	Original	2534.0	0.962598998376738	0.937062244666968	0.5738218198811	0.984325171505572	0.952637611069644
PRICKLE2	Microglia	chr3	parmigiano	275.0	0.982670461671307	0.930280520639449	0.478933289138326	0.726850064735707	0.886921400264181
PRICKLE2	Neuron	chr3	Original	2187.0	0.766054204732708	0.897626687174181	0.146889968896944	0.971373383365861	0.488832439400164
PRICKLE2	Neuron	chr3	parmigiano	98.0	0.514984539072138	0.741078496428094	0.239300249697338	0.712661508279148	0.877389263365955
PRICKLE2	Oligodendrocyte	chr3	Original	2187.0	0.81488336665876	0.897626687174181	0.146889968896927	0.845858452661153	0.470288101318441
PRICKLE2	Oligodendrocyte	chr3	parmigiano	177.0	0.609570965179108	0.844894812134699	0.319850495510553	0.947837641840023	1.0
PRICKLE4	Astrocyte	chr6	Original	768.0	0.0590402997035302	0.546443222328175	0.005339171369023	0.328270053159545	0.0492671580778438
PRICKLE4	Astrocyte	chr6	parmigiano	309.0	0.729657795424721	0.517013591274816	0.762830174833434	0.701987277348847	0.318156951497754
PRICKLE4	Coding	chr6	Original	183.0	0.297865351971322	0.614396081322023	0.0447100057209658	0.625749910458077	0.255982197681616
PRICKLE4	Coding	chr6	parmigiano	139.0	0.442368441294076	0.475167692634707	0.202608292793576	0.630143968594338	0.2955845547671
PRICKLE4	Microglia	chr6	Original	739.0	0.0310269779952582	0.243316390466069	0.0046911292758599	0.10558641654386	0.0277205097916021
PRICKLE4	Microglia	chr6	parmigiano	367.0	0.742759529024532	0.700828683494566	0.581366535235582	0.778015494401111	0.454660629784322
PRICKLE4	Neuron	chr6	Original	434.0	0.13816213030174	0.772372401582911	0.022660058228029	0.485468380694468	0.239078725187147
PRICKLE4	Neuron	chr6	parmigiano	148.0	0.451730582311577	0.552741566812001	0.191664880026231	0.748693418513886	0.388098068845532
PRICKLE4	Oligodendrocyte	chr6	Original	765.0	0.120737858494575	0.460045132324812	0.02244236648548	0.703425218657389	0.217085176294661
PRICKLE4	Oligodendrocyte	chr6	parmigiano	348.0	0.5308092951031	0.548676552349956	0.352728261889541	0.803886840885249	0.356409866797404
PRIM1	Astrocyte	chr12	Original	535.0	0.105079762048426	0.61352508904026	0.0213680768372421	0.258826958777574	0.0472709212455991
PRIM1	Astrocyte	chr12	parmigiano	173.0	0.0747362899801123	0.0872595403001802	0.0255387517057443	0.0325997722148248	0.0172620491129046
PRIM1	Coding	chr12	Original	102.0	0.666383887576367	0.362739440788359	0.915983923474774	0.884629045298168	0.894832486260837
PRIM1	Coding	chr12	parmigiano	65.0	0.573420106873018	0.814435076980937	0.890425766048933	0.661033907404003	0.874471053037529
PRIM1	Microglia	chr12	Original	692.0	0.0589407473626453	0.416686113849093	0.0085718632035167	0.273992060565576	0.0305240724269606
PRIM1	Microglia	chr12	parmigiano	185.0	0.0884978787493474	0.129840017683031	0.0212217967397011	0.1025819362444	0.0258851435562694
PRIM1	Neuron	chr12	Original	693.0	0.156103480989147	0.646424260678081	0.0386266459626032	0.242067994558841	0.127096639646217
PRIM1	Neuron	chr12	parmigiano	141.0	0.047892892532749	0.090411732038976	0.0127409010551385	0.0173029287857851	0.0023049800871043
PRIM1	Oligodendrocyte	chr12	Original	772.0	0.4702614931027	0.774978697451406	0.102412518618811	0.567766388536145	0.269452383921237
PRIM1	Oligodendrocyte	chr12	parmigiano	243.0	0.184484057693937	0.160247031985642	0.10118570800918	0.171311381475359	0.124426439609763
PRIM2	Astrocyte	chr6	Original	982.0	0.34301697054921	0.249974778605105	0.376117701419298	0.800166651578562	0.76439604242365
PRIM2	Astrocyte	chr6	parmigiano	144.0	0.529169336567633	0.398929088059707	0.691619893408264	0.271517378110453	0.589226789495195
PRIM2	Coding	chr6	Original	253.0	0.133777618224707	0.166128441593438	0.605267529206048	0.480550226426917	0.399797224193043
PRIM2	Coding	chr6	parmigiano	109.0	0.0393152749884669	0.0169992982419343	0.285856246853304	0.321673721970233	0.0988323354583902
PRIM2	Microglia	chr6	Original	987.0	0.247373258718769	0.0894908913699398	0.821163332629617	0.515643431565296	0.882038814676051
PRIM2	Microglia	chr6	parmigiano	186.0	0.594403198783805	0.531453539008923	0.559026957606599	0.650928285090181	0.715023582628112
PRIM2	Neuron	chr6	Original	1200.0	0.514299585950739	0.429766710607657	0.459570345170373	0.842789205563947	0.999097917737686
PRIM2	Neuron	chr6	parmigiano	99.0	0.68334552035995	0.476326447397257	0.694800715903451	0.964396903091775	0.638388216056672
PRIM2	Oligodendrocyte	chr6	Original	956.0	0.235299177947701	0.15542931352344	0.295358777377949	0.797373893805713	0.815905894073829
PRIM2	Oligodendrocyte	chr6	parmigiano	192.0	0.311252251588281	0.212649567882487	0.517279378091073	0.781326248809682	0.541663293211485
PRIMA1	Astrocyte	chr14	Original	1014.0	0.707552133486447	0.535978472854745	0.397989766415949	0.805788951167483	0.24236891632884
PRIMA1	Astrocyte	chr14	parmigiano	78.0	0.887593196080475	0.517815536444174	0.606505420764794	0.667544801657373	0.276919506812637
PRIMA1	Coding	chr14	Original	257.0	0.939096825325422	0.1639928413987	0.99783419997513	0.330318537122503	0.136288279685287
PRIMA1	Coding	chr14	parmigiano	100.0	0.545910015871879	0.123922932343042	0.389810985795445	0.541332036294459	0.181019556393948
PRIMA1	Neuron	chr14	Original	1286.0	0.891825070405119	0.689371891799299	0.298092818537001	0.849280100481184	0.360895982654431
PRIMA1	Neuron	chr14	parmigiano	92.0	0.80090380617779	0.740316558280363	0.326360240454232	0.922073787053852	0.791335482878335
PRIMA1	Oligodendrocyte	chr14	Original	972.0	0.781904904922067	0.522900803855935	0.327459056015614	0.773610681463079	0.280799037036248
PRIMA1	Oligodendrocyte	chr14	parmigiano	65.0	0.62701679874589	0.62950945798239	0.920737823773384	0.782839077521245	0.303978713562269
PRIMPOL	Astrocyte	chr4	Original	631.0	0.263480387285439	0.408518796504706	0.193028863179867	0.828553025805206	0.755025300516563
PRIMPOL	Astrocyte	chr4	parmigiano	173.0	0.856298080579077	0.866146028344728	0.916252359423773	0.966255770766718	0.626036602619521
PRIMPOL	Coding	chr4	Original	149.0	0.953982468083785	0.603161863475152	0.718424391015557	0.968154593116483	0.913773050168677
PRIMPOL	Coding	chr4	parmigiano	109.0	0.810571706863225	0.749610729184078	0.80340353095427	0.876505243655103	0.824608364852841
PRIMPOL	Microglia	chr4	Original	727.0	0.0344494962653852	0.274037112424055	0.929973814247038	0.693963528158617	0.276112934737361
PRIMPOL	Microglia	chr4	parmigiano	172.0	0.661496511729002	0.620764315056613	0.7181247138676	0.751955259511171	0.622243193304112
PRIMPOL	Neuron	chr4	Original	977.0	0.471723155864978	0.49648656906931	0.63225897136255	0.978012440701371	0.801978126563245
PRIMPOL	Neuron	chr4	parmigiano	149.0	0.388506340684591	0.287934164856028	0.283355533354468	0.582138564042162	0.366964455875807
PRIMPOL	Oligodendrocyte	chr4	Original	655.0	0.992026686148985	0.403582698440421	0.897781006522677	0.780024023651275	0.556862576872587
PRIMPOL	Oligodendrocyte	chr4	parmigiano	192.0	0.318011641497428	0.372441388453142	0.184131081755275	0.45073259824332	0.244086405593855
PRKAA1	Astrocyte	chr5	Original	692.0	0.872667478210813	0.953696575785403	0.639452274090642	0.996564142132034	0.768181634276693
PRKAA1	Astrocyte	chr5	parmigiano	116.0	0.634095512439089	0.705885691480492	0.958536502661863	0.959555746723581	0.659037290033839
PRKAA1	Coding	chr5	Original	331.0	0.658111932223771	0.673277818777929	0.950631967159374	0.970942460022457	0.467966957113676
PRKAA1	Coding	chr5	parmigiano	160.0	0.247038238329057	0.170635102248666	0.235241319926417	0.920601189790597	0.445030727129057
PRKAA1	Microglia	chr5	Original	768.0	0.850155694621404	0.966048444700423	0.439539330101574	0.996233834367693	0.941842849711351
PRKAA1	Microglia	chr5	parmigiano	117.0	0.61119479045622	0.718693625777623	0.517713875363526	0.947430819727445	0.517980314017604
PRKAA1	Neuron	chr5	Original	772.0	0.53535747757645	0.802316039358981	0.392155053561476	0.821823669964514	0.646818836326937
PRKAA1	Neuron	chr5	parmigiano	52.0	0.235904890287524	0.316880329727258	0.289679179213721	0.308662571152473	0.528137536200171
PRKAA1	Oligodendrocyte	chr5	Original	752.0	0.643581545970698	0.878142646537443	0.353457479490769	0.707956230490156	0.640991455872503
PRKAA1	Oligodendrocyte	chr5	parmigiano	128.0	0.627954882513356	0.808668271181226	0.923938938083563	0.901276244821003	0.749191164901339
PRKAA2	Astrocyte	chr1	Original	1016.0	0.874708255617209	0.306146260991927	0.766432777112208	0.705093095029202	0.815428559504251
PRKAA2	Astrocyte	chr1	parmigiano	120.0	0.144629208322345	0.232074792827144	0.940901777202271	0.868893721944849	0.723181928159403
PRKAA2	Coding	chr1	Original	459.0	0.106319509910957	0.0972600221824894	0.837432922550199	0.715766185555824	0.368484455266122
PRKAA2	Coding	chr1	parmigiano	230.0	0.171277818553929	0.765802408893981	0.209281838867845	0.645653158260915	0.787093533671368
PRKAA2	Microglia	chr1	Original	1046.0	0.333747919146587	0.313482731740835	0.69802258306138	0.858323911909017	0.631972093088788
PRKAA2	Microglia	chr1	parmigiano	122.0	0.0820846560624544	0.0746784360598278	0.0580679220214104	0.530419901649807	0.353311748904146
PRKAA2	Neuron	chr1	Original	791.0	0.177174749170727	0.166736214761521	0.390144935798557	0.688908152026	0.528852476052535
PRKAA2	Neuron	chr1	parmigiano	40.0	0.0155824060987609	0.0395353188143632	0.0221694888185926	0.153411288839055	0.661937741153336
PRKAA2	Oligodendrocyte	chr1	Original	1263.0	0.478697085709202	0.171207432285622	0.35691182229151	0.377518930629859	0.459647932924971
PRKAA2	Oligodendrocyte	chr1	parmigiano	238.0	0.085385483424804	0.127614326305076	0.37122906853985	0.541700626740196	0.693529676006642
PRKAB1	Astrocyte	chr12	Original	499.0	0.358134232209987	0.793839766367829	0.771768276651332	0.820756522197195	0.955557497770509
PRKAB1	Astrocyte	chr12	parmigiano	70.0	0.790861426455983	0.716549255920617	0.141271717161312	0.596181068312692	0.169141618974401
PRKAB1	Coding	chr12	Original	378.0	0.892474043020342	0.900580638041349	0.816096303451094	0.96498563559334	0.96686210524432
PRKAB1	Coding	chr12	parmigiano	175.0	0.784403517356359	0.840760333314672	0.435402524920386	0.839934690773414	0.758102998259646
PRKAB1	Microglia	chr12	Original	606.0	0.69925719522265	0.892863858351343	0.758471273397891	0.993039130951631	0.963017473673747
PRKAB1	Microglia	chr12	parmigiano	90.0	0.906427450910581	0.937292839142251	0.27235602262348	0.297341053361356	0.364608167431522
PRKAB1	Neuron	chr12	Original	599.0	0.77406786453115	0.866221571610751	0.981486162942071	0.990982919954236	0.999558748373898
PRKAB1	Neuron	chr12	parmigiano	66.0	0.617772664914819	0.725494852870398	0.278526373441707	0.448353229179295	0.174113275105341
PRKAB1	Oligodendrocyte	chr12	Original	499.0	0.422968637042106	0.793839766367829	0.771768276651332	0.979801942386253	0.95399698286321
PRKAB1	Oligodendrocyte	chr12	parmigiano	82.0	0.181722863010287	0.162419017599107	0.0316489990338073	0.725769784583919	0.239867656564108
PRKAB2	Astrocyte	chr1	Original	586.0	0.936374370469901	0.690708787596972	0.857851294824598	0.491181795271196	0.978674376111289
PRKAB2	Astrocyte	chr1	parmigiano	198.0	0.670858770495727	0.284092406614994	0.586007517730863	0.749549588410291	0.532607769396411
PRKAB2	Coding	chr1	Original	253.0	0.995276844445696	0.682391272987194	0.630010767780963	0.858290612669779	0.754286841185657
PRKAB2	Coding	chr1	parmigiano	124.0	0.558421865235425	0.458024240029357	0.412954459211935	0.788295467055904	0.380841971972608
PRKAB2	Microglia	chr1	Original	531.0	0.904235897732214	0.681417776453401	0.741575068505042	0.929935877564244	0.99552029149386
PRKAB2	Microglia	chr1	parmigiano	142.0	0.367323649495233	0.312669013575915	0.250554463234378	0.691325313701868	0.335957985373017
PRKAB2	Neuron	chr1	Original	481.0	0.992080624922743	0.822051692429248	0.982844841471897	0.948072728279073	0.932124574974659
PRKAB2	Neuron	chr1	parmigiano	88.0	0.784804304497472	0.785687413328036	0.45462099789943	0.826610450530976	0.385575208944254
PRKAB2	Oligodendrocyte	chr1	Original	448.0	0.989230793061437	0.803751181731654	0.918447040756796	0.764944942953532	0.949952277590792
PRKAB2	Oligodendrocyte	chr1	parmigiano	119.0	0.98283045020905	0.991277963718902	0.560755081765239	0.637755473388764	0.569470377248367
PRKACA	Astrocyte	chr19	Original	1158.0	0.232798297925222	0.473322440489804	0.0994330002580999	0.396791393398658	0.135307733246723
PRKACA	Astrocyte	chr19	parmigiano	298.0	0.420990024233378	0.283203493840596	0.337855998313312	0.628694124776742	0.46773341846092
PRKACA	Coding	chr19	Original	432.0	0.511197342644742	0.709446803461404	0.337728386117054	0.870949341545684	0.441372016183888
PRKACA	Coding	chr19	parmigiano	266.0	0.710371189944154	0.753967161460445	0.638784239096577	0.86013539728575	0.485897084835422
PRKACA	Microglia	chr19	Original	1262.0	0.124645633281762	0.593000362769321	0.0110253116919504	0.115982810722236	0.0099531016623906
PRKACA	Microglia	chr19	parmigiano	337.0	0.354609574967601	0.355321787788184	0.264830642914645	0.785698809152722	0.328460371312834
PRKACA	Neuron	chr19	Original	964.0	0.446650415747616	0.805330581311151	0.243067613318502	0.510545779967404	0.269873018482575
PRKACA	Neuron	chr19	parmigiano	162.0	0.247771572000018	0.211479961439735	0.353273612117739	0.88194324139475	0.447527233934425
PRKACA	Oligodendrocyte	chr19	Original	1239.0	0.266552003318457	0.540103674951701	0.177677599809752	0.240824556335757	0.23443989951326
PRKACA	Oligodendrocyte	chr19	parmigiano	399.0	0.0644896536380763	0.108081777616117	0.0287894025434458	0.434587040496292	0.127346186694636
PRKACB	Astrocyte	chr1	Original	1219.0	0.424601711016272	0.0927764771747422	0.380395174860272	0.591463019444481	0.595856255394188
PRKACB	Astrocyte	chr1	parmigiano	166.0	0.680568274539609	0.725338401438323	0.201500602311609	0.819983530140213	0.447583291922636
PRKACB	Coding	chr1	Original	322.0	0.626366378899227	0.354602615329486	0.879298414209483	0.808133731795294	0.577105595099571
PRKACB	Coding	chr1	parmigiano	179.0	0.0259051266545263	0.534626631189549	0.0217112867117562	0.144451642702397	0.0596770117612005
PRKACB	Microglia	chr1	Original	1338.0	0.690457063707501	0.419015379956093	0.902271050642658	0.481260067342615	0.325065812526405
PRKACB	Microglia	chr1	parmigiano	255.0	0.370551295366703	0.660820956855489	0.0793914018451869	0.42128159099203	0.38554353024445
PRKACB	Neuron	chr1	Original	830.0	0.597806129546775	0.256974527278319	0.611133747788185	0.939236327836543	0.388482384511154
PRKACB	Neuron	chr1	parmigiano	49.0	0.0377632123708592	0.260326293907694	0.0242994399967464	0.249099063154745	0.0621975138885764
PRKACB	Oligodendrocyte	chr1	Original	1070.0	0.827155520295243	0.673320755938675	0.992264713098449	0.995208643829705	0.799619261646135
PRKACB	Oligodendrocyte	chr1	parmigiano	145.0	0.507535075575243	0.852525264845579	0.709136692068734	0.171620168945984	0.725616636759321
PRKACG	Coding	chr9	Original	88.0	0.500455175251356	0.849146421907877	0.262809860243738	0.752855802150715	0.564544899170469
PRKACG	Coding	chr9	parmigiano	49.0	0.332447352265215	0.547382562577039	0.0911074629644343	0.551740865954925	0.242239958197739
PRKACG	Microglia	chr9	Original	480.0	0.93885600644146	0.341179171359212	0.513463344641865	0.312553509803899	0.141910247972096
PRKACG	Microglia	chr9	parmigiano	91.0	0.535965740389007	0.528274110453976	0.938036339049609	0.682400310859774	0.765774764913146
PRKAG1	Astrocyte	chr12	Original	474.0	0.766813212165629	0.577384403423027	0.88507035311851	0.754857824514302	0.658718213154273
PRKAG1	Astrocyte	chr12	parmigiano	126.0	0.81056074893068	0.795365040907581	0.836655359197302	0.871285382986111	0.643222191521449
PRKAG1	Coding	chr12	Original	247.0	0.294603896674349	0.354355642520076	0.283334567476051	0.0976339039139311	0.19417260120497
PRKAG1	Coding	chr12	parmigiano	144.0	0.590950954684905	0.520709939631973	0.769580841301894	0.577608221500411	0.75994010686304
PRKAG1	Microglia	chr12	Original	556.0	0.3666508715525	0.351318427755679	0.715504173328494	0.407219415299306	0.54829892046256
PRKAG1	Microglia	chr12	parmigiano	175.0	0.218283200265413	0.31341396124141	0.299720191087074	0.581392306389006	0.587679984187121
PRKAG1	Neuron	chr12	Original	596.0	0.916075762409343	0.710691702413676	0.95239813325462	0.66103620438827	0.835342957579895
PRKAG1	Neuron	chr12	parmigiano	163.0	0.923265736435142	0.932748978594857	0.334983623417558	0.755612901511788	0.914198165231307
PRKAG1	Oligodendrocyte	chr12	Original	752.0	0.215865788811323	0.304097974999952	0.401119409098211	0.612606384296862	0.491534745635674
PRKAG1	Oligodendrocyte	chr12	parmigiano	304.0	0.333221225609162	0.409844331267051	0.28324258725302	0.836571751539359	0.716947808100055
PRKAG2	Astrocyte	chr7	Original	2769.0	0.415303172661498	0.342957357912134	0.79591542723783	0.84696592056969	0.754916636872011
PRKAG2	Astrocyte	chr7	parmigiano	178.0	0.55586957687862	0.709163431144182	0.529120854208518	0.933728690172584	0.846247176050533
PRKAG2	Coding	chr7	Original	1138.0	0.231030497877974	0.182794689579047	0.614713676927191	0.775641243461102	0.731980603123972
PRKAG2	Coding	chr7	parmigiano	450.0	0.929278734008412	0.45055688307239	0.833199031331632	0.846563979498848	0.70842473335109
PRKAG2	Microglia	chr7	Original	2761.0	0.604828774473062	0.428113305029235	0.783405792385972	0.961411002400904	0.823898151485844
PRKAG2	Microglia	chr7	parmigiano	188.0	0.754988955783918	0.547204518691278	0.554404097330985	0.902014274424976	0.788809247970006
PRKAG2	Neuron	chr7	Original	2745.0	0.523125192663168	0.374388223383951	0.864634474059701	0.962616562724097	0.934688123983511
PRKAG2	Neuron	chr7	parmigiano	113.0	0.739084276213586	0.798089856730331	0.90515209186833	0.944017952907221	0.833090910011518
PRKAG2	Oligodendrocyte	chr7	Original	3090.0	0.550076748518641	0.361202002007921	0.515359742150399	0.972126167636674	0.704233876988176
PRKAG2	Oligodendrocyte	chr7	parmigiano	332.0	0.654773189442026	0.625268054375912	0.809256222152974	0.835296216070588	0.777022590353694
PRKAG3	Coding	chr2	Original	213.0	0.519971168944753	0.728267958205477	0.250958414348536	0.191836335713008	0.381772032084898
PRKAG3	Coding	chr2	parmigiano	109.0	0.670323582692981	0.699488872248279	0.391541348992607	0.816441708608042	0.80962478655239
PRKAR1A	Astrocyte	chr17	Original	1351.0	0.767052547809734	0.582427951057089	0.548370630336986	0.970006238115183	0.877587921500994
PRKAR1A	Astrocyte	chr17	parmigiano	311.0	0.869957106735438	0.642640124973416	0.875068480124439	0.710687530769929	0.587557722041312
PRKAR1A	Coding	chr17	Original	666.0	0.541356319801238	0.26844917220841	0.308464367085073	0.68301446543569	0.514701310142962
PRKAR1A	Coding	chr17	parmigiano	448.0	0.769937649405126	0.274125973621825	0.512928694047317	0.605839371693292	0.411345585622883
PRKAR1A	Microglia	chr17	Original	1191.0	0.671439041201557	0.512706692301063	0.556912592889505	0.988655848727888	0.751803022470168
PRKAR1A	Microglia	chr17	parmigiano	348.0	0.58712698232591	0.782531075609823	0.349296181401578	0.726401972556196	0.366738501600546
PRKAR1A	Neuron	chr17	Original	1026.0	0.408397677489823	0.200020876226081	0.926010316784729	0.906977292507886	0.660931233170166
PRKAR1A	Neuron	chr17	parmigiano	206.0	0.582759295703072	0.699323031817751	0.587200512081491	0.17355265717129	0.163080711143017
PRKAR1A	Oligodendrocyte	chr17	Original	1058.0	0.963692931974139	0.382818483626085	0.567789332353216	0.96475672430694	0.723983242245139
PRKAR1A	Oligodendrocyte	chr17	parmigiano	332.0	0.757194401006581	0.779419387249698	0.934950635875319	0.924328439643384	0.981566810416847
PRKAR1B	Astrocyte	chr7	Original	2471.0	0.884762372365879	0.511770878567792	0.353207656021707	0.566157671626112	0.334442606408996
PRKAR1B	Astrocyte	chr7	parmigiano	187.0	0.312349833900563	0.473287861328143	0.211010679048057	0.147635020667567	0.549930813872504
PRKAR1B	Coding	chr7	Original	594.0	0.640824894289452	0.637394274638462	0.154692631286561	0.548635387329503	0.187138061165257
PRKAR1B	Coding	chr7	parmigiano	250.0	0.908859205886715	0.869402419162105	0.585277056613017	0.571017197453098	0.92672473276575
PRKAR1B	Microglia	chr7	Original	2564.0	0.948793356685905	0.573164796074922	0.319900230044353	0.246502677747576	0.305949281174698
PRKAR1B	Microglia	chr7	parmigiano	278.0	0.832219307457995	0.955440858995355	0.42083956932408	0.898470919151656	0.911571539974586
PRKAR1B	Neuron	chr7	Original	2616.0	0.0111555468947866	0.101623195136659	0.0967658853395949	0.0035180840565627	0.0673462910004056
PRKAR1B	Neuron	chr7	parmigiano	143.0	0.002326652480405	0.0010125599801295	0.0040089037984934	0.0042787247603604	0.0009941231207489
PRKAR1B	Oligodendrocyte	chr7	Original	3026.0	0.0138819149942427	0.181088367819998	0.112530734603606	0.0058081204417915	0.0563782803984298
PRKAR1B	Oligodendrocyte	chr7	parmigiano	401.0	0.0034542972220335	0.0009965251012666	0.023962551887959	0.0033067388165666	0.0031605701031023
PRKAR2A	Astrocyte	chr3	Original	883.0	0.66295182244258	0.63136373621729	0.602328186492453	0.888416657774038	0.324344579774236
PRKAR2A	Astrocyte	chr3	parmigiano	160.0	0.955162541040893	0.779814496472688	0.998597942191832	0.686398403767886	1.0
PRKAR2A	Coding	chr3	Original	335.0	0.41021149695324	0.562129674069731	0.120761783398435	0.532442804331571	0.297216020345951
PRKAR2A	Coding	chr3	parmigiano	195.0	0.51269260602868	0.491117535394745	0.731814739628011	0.227119191381897	0.183698606026585
PRKAR2A	Microglia	chr3	Original	931.0	0.812181406039686	0.781287132488157	0.929145305870195	0.939815809637655	0.432398122445696
PRKAR2A	Microglia	chr3	parmigiano	190.0	0.631103295273286	0.716141224513807	0.548874928886783	0.857279383775107	0.575523900168787
PRKAR2A	Neuron	chr3	Original	1097.0	0.764551331382227	0.694571793003351	0.524692126233287	0.752939924521778	0.452978045357795
PRKAR2A	Neuron	chr3	parmigiano	172.0	0.96437974703161	0.959588896822199	0.925693656580976	0.600719277058131	1.0
PRKAR2A	Oligodendrocyte	chr3	Original	994.0	0.718026682365747	0.628326128845013	0.948156161710547	0.469905402921231	0.246538113920946
PRKAR2A	Oligodendrocyte	chr3	parmigiano	186.0	0.450706666358275	0.567387126270124	0.18771871513028	0.193176139258991	0.456468694298465
PRKAR2B	Astrocyte	chr7	Original	1063.0	0.951375690676186	0.3756483211996	0.511325342314965	0.490479596283351	0.555115278673083
PRKAR2B	Astrocyte	chr7	parmigiano	199.0	0.15402849937298	0.332435873080973	0.0672839501042887	0.201642584352651	0.129036525671996
PRKAR2B	Coding	chr7	Original	351.0	0.970643331974015	0.41918784799499	0.093388765772765	0.62441362446072	0.57815937585298
PRKAR2B	Coding	chr7	parmigiano	136.0	0.934639043411589	0.729889529677055	0.805870880602823	0.701164394587239	0.358217475777389
PRKAR2B	Microglia	chr7	Original	1435.0	0.952676742503558	0.380810819128522	0.954161934011851	0.772350344277573	0.838024304094834
PRKAR2B	Microglia	chr7	parmigiano	350.0	0.529901537607515	0.394328519606271	0.473067049423686	0.792808264942552	0.663542396866975
PRKAR2B	Neuron	chr7	Original	788.0	0.961077802805412	0.438711417941392	0.179912095018489	0.93995378168354	0.616472364899489
PRKAR2B	Neuron	chr7	parmigiano	42.0	0.584549728287639	0.549436043133718	0.484740843659558	0.870852286208132	0.838634082725063
PRKAR2B	Oligodendrocyte	chr7	Original	1002.0	0.926500765492706	0.233229412571581	0.989442105276695	0.141250702596715	0.352904080407654
PRKAR2B	Oligodendrocyte	chr7	parmigiano	174.0	0.968135864488474	0.360781126380229	0.094567175725732	0.486715257490659	0.206528545441719
PRKCA	Astrocyte	chr17	Original	2349.0	0.238457806016917	0.276020034816587	0.531323001590614	0.899962644382318	0.532980736351406
PRKCA	Astrocyte	chr17	parmigiano	104.0	0.116833549100073	0.100421648207394	0.0837675420533266	0.704813290080977	0.436135264391853
PRKCA	Coding	chr17	Original	861.0	0.196700399247813	0.0768197926403368	0.273253049395634	0.818383710500439	0.73273069121865
PRKCA	Coding	chr17	parmigiano	393.0	0.0902897974209538	0.0421566519121575	0.365428124624343	0.75069480427949	0.233775806270235
PRKCA	Microglia	chr17	Original	2388.0	0.617022250480682	0.25346222250304	0.533948612925325	0.987923255552228	0.568967062896809
PRKCA	Microglia	chr17	parmigiano	108.0	0.109562433423571	0.09514498297165	0.0632921271366777	0.807186591829874	0.466806669576177
PRKCA	Neuron	chr17	Original	2396.0	0.237330943137879	0.276853385303212	0.575790944186718	0.988016297893663	0.571040209943615
PRKCA	Neuron	chr17	parmigiano	72.0	0.140505370995608	0.179531199694322	0.0930380521810591	0.793473910385433	0.612903819573285
PRKCA	Oligodendrocyte	chr17	Original	2396.0	0.349993909452916	0.276615630319518	0.572004091150158	0.994128611720335	0.586159601153041
PRKCA	Oligodendrocyte	chr17	parmigiano	135.0	0.268423888363725	0.401431582229284	0.398655561398123	0.632268802036969	0.852143640968344
PRKCB	Astrocyte	chr16	Original	2088.0	0.967500962380326	0.499509417378459	0.226333862378463	0.860529992702328	0.412398751670174
PRKCB	Astrocyte	chr16	parmigiano	152.0	0.998759366927266	0.752322679716013	0.841373387044522	0.981275894291776	0.858079866287315
PRKCB	Coding	chr16	Original	731.0	0.859405775546731	0.7798809551109	0.502583796387109	0.981026947062303	0.967773648536216
PRKCB	Coding	chr16	parmigiano	381.0	0.86842139611316	0.624336540272495	0.748401711682624	0.483684904162982	0.804836336400873
PRKCB	Microglia	chr16	Original	1980.0	0.894784927074337	0.547219671498001	0.0925358603751849	0.549563360867865	0.513945859311074
PRKCB	Microglia	chr16	parmigiano	170.0	0.9746689545878	0.994995668709908	0.609064186576305	0.962322905091553	0.982975296196918
PRKCB	Neuron	chr16	Original	1887.0	0.95429749532861	0.511678209888479	0.15843429558263	0.855810639666553	0.394219670376165
PRKCB	Neuron	chr16	parmigiano	66.0	0.65723153319741	0.770449027331701	0.892507759756125	0.340819797924133	0.833107992065192
PRKCB	Oligodendrocyte	chr16	Original	1911.0	0.981645514732286	0.54683590806649	0.130373905011614	0.687835942306585	0.448249645457738
PRKCB	Oligodendrocyte	chr16	parmigiano	80.0	0.772408201668685	0.937009510955564	0.677870452291421	0.953187088533258	0.942744437676155
PRKCD	Astrocyte	chr3	Original	916.0	0.990348689970475	0.24983604669529	0.702030995533735	0.517518533968675	0.279447377338279
PRKCD	Astrocyte	chr3	parmigiano	106.0	0.0097556517632899	0.007157842571219	0.0272247429708947	0.161348304400511	0.19767697959602
PRKCD	Coding	chr3	Original	209.0	0.896886135772715	0.71370730681608	0.833343727068451	0.786569681506221	0.432874882775621
PRKCD	Coding	chr3	parmigiano	112.0	0.54063095984133	0.265707964551107	0.293824727823072	0.57896631126616	0.301690939118866
PRKCD	Microglia	chr3	Original	898.0	0.319261512853699	0.163154101609466	0.816816152713779	0.466750320621956	0.2102849192761
PRKCD	Microglia	chr3	parmigiano	138.0	0.0246308356884288	0.0111405614671037	0.19437083815794	0.484773261890357	0.26643369951887
PRKCD	Neuron	chr3	Original	890.0	0.534829364518317	0.155476988876451	0.904191144668274	0.15610378193146	0.134036463222749
PRKCD	Neuron	chr3	parmigiano	57.0	0.470587418800115	0.201731029479667	0.278351443210615	0.662927067372142	0.253479331913956
PRKCD	Oligodendrocyte	chr3	Original	1100.0	0.916376000776104	0.0464096525775822	0.959537694691177	0.335005021451442	0.0428818676684404
PRKCD	Oligodendrocyte	chr3	parmigiano	237.0	0.036234486108375	0.0095234521214291	0.0833288974639928	0.416920511049315	0.0955307240315816
PRKCE	Astrocyte	chr2	Original	2365.0	0.0883009446338517	0.178169341139278	0.981919707219238	0.126401582365054	0.34726079502306
PRKCE	Astrocyte	chr2	parmigiano	163.0	0.0811055060495999	0.046112070230547	0.230758264774068	0.251516660953238	0.267973343261606
PRKCE	Coding	chr2	Original	721.0	0.065761917404352	0.328594080890897	0.347084360802669	0.160700593798477	0.489510567518917
PRKCE	Coding	chr2	parmigiano	379.0	0.0668046723823755	0.0504820992604421	0.0885196973694957	0.24261576959365	0.278991541533509
PRKCE	Microglia	chr2	Original	2370.0	0.132635345238159	0.19014889424704	0.988231878405352	0.193838089537586	0.383172404432487
PRKCE	Microglia	chr2	parmigiano	184.0	0.0608871565697642	0.0526402550470803	0.218626965911582	0.230185707113047	0.263660110362711
PRKCE	Neuron	chr2	Original	2404.0	0.129521739978968	0.378373782530079	0.93499151376403	0.257405757647236	0.547523312868125
PRKCE	Neuron	chr2	parmigiano	102.0	0.0644875448909022	0.0708740986259266	0.046778269611054	0.902339837612862	0.796454538620626
PRKCE	Oligodendrocyte	chr2	Original	2457.0	0.0515472314773719	0.195127852583457	0.949042527946831	0.143307122533298	0.381847791033551
PRKCE	Oligodendrocyte	chr2	parmigiano	142.0	0.0702384424067137	0.0347778980548526	0.807333288903517	0.298820821047603	0.192653692872989
PRKCG	Coding	chr19	Original	166.0	0.302373229942134	0.279634693806615	0.11597632445537	0.74892113285907	0.33886135674266
PRKCG	Coding	chr19	parmigiano	115.0	0.252260231172508	0.220464185528387	0.619713886506828	0.59724080140061	0.251116699199373
PRKCG	Microglia	chr19	Original	855.0	0.436027116495962	0.18941636021216	0.115294717155456	0.490292235843724	0.257339419428149
PRKCG	Microglia	chr19	parmigiano	292.0	0.252169663470742	0.178457777232146	0.805878694661723	0.303985801608554	0.233540446642569
PRKCG	Neuron	chr19	Original	705.0	0.342504798095063	0.29914037260202	0.241920419179408	0.904626160371447	0.422776517886694
PRKCG	Neuron	chr19	parmigiano	165.0	0.445396633791938	0.26424798058217	0.341100818438543	0.693695939088159	0.299503028739478
PRKCG	Oligodendrocyte	chr19	Original	834.0	0.180452285789132	0.157522177293871	0.148834627898743	0.175844089442139	0.196403704073925
PRKCG	Oligodendrocyte	chr19	parmigiano	373.0	0.178302910448896	0.221576679486961	0.255456262955961	0.114755963958371	0.0760426560954182
PRKCH	Astrocyte	chr14	Original	2331.0	0.174737043537182	0.179929025985108	0.0507199795609964	0.260383491983839	0.0248746947141073
PRKCH	Astrocyte	chr14	parmigiano	326.0	0.0538354368121714	0.181436706030608	0.167068543733329	0.51581924751454	0.367184596502324
PRKCH	Coding	chr14	Original	982.0	0.718549902413734	0.0995571668235462	0.747446466711098	0.916403085299279	0.393138039607752
PRKCH	Coding	chr14	parmigiano	466.0	0.941416462108938	0.504488174702843	0.914298588376117	0.606285266771203	0.422448324938239
PRKCH	Microglia	chr14	Original	1991.0	0.296714330140584	0.161104670651752	0.198772813000933	0.36407474935968	0.136452319772265
PRKCH	Microglia	chr14	parmigiano	261.0	0.616397027259932	0.593734872745538	0.905879874015677	0.857675826613007	0.778094645203332
PRKCH	Neuron	chr14	Original	2384.0	0.203642961580377	0.149691884021701	0.0738187766700784	0.330365301550942	0.0350778468430635
PRKCH	Neuron	chr14	parmigiano	196.0	0.701890891212096	0.581249198713071	0.632496483277489	0.859292596329388	0.860478835381735
PRKCI	Astrocyte	chr3	Original	1274.0	0.4894611962341	0.724661696920109	0.758000044566585	0.132785500427552	0.294932625264096
PRKCI	Astrocyte	chr3	parmigiano	239.0	0.941706241289801	0.948628091055738	0.919838055803553	0.972332672376471	0.888346919422678
PRKCI	Coding	chr3	Original	307.0	0.828105146464557	0.838521415376789	0.803893056863484	0.949537972104193	0.806357492570408
PRKCI	Coding	chr3	parmigiano	140.0	0.552256509889817	0.311603860138197	0.26904614722883	0.822736484699868	0.7394578172065
PRKCI	Microglia	chr3	Original	1250.0	0.791091673381222	0.757486918721719	0.916842155558293	0.208350226107438	0.447736611305427
PRKCI	Microglia	chr3	parmigiano	225.0	0.350655543703215	0.301236695045659	0.347896023002898	0.231358033104057	0.308089762814631
PRKCI	Neuron	chr3	Original	941.0	0.948560869152456	0.710376448699751	0.647389588456957	0.188005419568664	0.729984107119025
PRKCI	Neuron	chr3	parmigiano	120.0	0.212541610088222	0.355503543178207	0.127140756157594	0.754117925427893	0.281594227874625
PRKCI	Oligodendrocyte	chr3	Original	1376.0	0.614400371532523	0.44654321612755	0.876476089337126	0.0802637590915377	0.442131331371228
PRKCI	Oligodendrocyte	chr3	parmigiano	214.0	0.373614388564258	0.713148752368227	0.245466132318725	0.523277050735637	0.328924311160085
PRKCQ	Astrocyte	chr10	Original	1157.0	0.192515970702638	0.613718022935929	0.597067285442556	0.890696413818281	0.352368224337019
PRKCQ	Astrocyte	chr10	parmigiano	123.0	0.848928399248319	0.780394483132845	0.714046619395885	0.689485011604537	0.941430434825131
PRKCQ	Coding	chr10	Original	172.0	0.365526039108325	0.205980843520851	0.359021263474662	0.943732159625112	0.571120182233729
PRKCQ	Coding	chr10	parmigiano	84.0	0.435454031509908	0.272902239100514	0.887233617400448	0.92109205188236	0.769344889311721
PRKCQ	Microglia	chr10	Original	1191.0	0.160635453906663	0.341482959872007	0.829383885199667	0.866315992514282	0.704373315016654
PRKCQ	Microglia	chr10	parmigiano	67.0	0.182108184060172	0.280168847950634	0.615486264688832	0.274679667912336	0.538015263166019
PRKCQ	Neuron	chr10	Original	804.0	0.0802134564505679	0.158259168627251	0.805000373197073	0.901637685402144	0.463959890435118
PRKCQ	Neuron	chr10	parmigiano	35.0	0.456135451893151	0.307449062050097	0.469360671059582	0.620427275918742	0.877020904125528
PRKCQ	Oligodendrocyte	chr10	Original	940.0	0.0919830528279931	0.253196732398913	0.503829193972683	0.729570321799794	0.552417491486408
PRKCQ	Oligodendrocyte	chr10	parmigiano	96.0	0.846930892778049	0.538370194862309	0.932032015043816	0.674786010437475	0.736488766294842
PRKCSH	Astrocyte	chr19	Original	781.0	0.577948503619649	0.819966880415717	0.326845856432769	0.726944128235906	0.655641475894691
PRKCSH	Astrocyte	chr19	parmigiano	189.0	0.521401688558105	0.714565242481775	0.349341557595661	0.619058078166309	0.133098431817622
PRKCSH	Coding	chr19	Original	430.0	0.653129477693377	0.793558451237684	0.366209594125051	0.837018988567372	0.695326430421293
PRKCSH	Coding	chr19	parmigiano	201.0	0.126247979369565	0.30149358181969	0.195615901373615	0.816680513418868	0.621941484201574
PRKCSH	Microglia	chr19	Original	1277.0	0.180941505905893	0.636878029034036	0.119542285336226	0.365387772635981	0.54445445291718
PRKCSH	Microglia	chr19	parmigiano	416.0	0.08452799782023	0.1038484690015	0.37170191413736	0.464475575898179	0.171426612384366
PRKCSH	Neuron	chr19	Original	1045.0	0.483134323139924	0.636151712930305	0.292718016144803	0.931409317647258	0.568882664611245
PRKCSH	Neuron	chr19	parmigiano	253.0	0.760422377894462	0.607100097898311	0.532500605683318	0.801003620783648	0.787787514892081
PRKCSH	Oligodendrocyte	chr19	Original	955.0	0.170263603759866	0.480300835654144	0.111914745461339	0.541817478953378	0.470154616266334
PRKCSH	Oligodendrocyte	chr19	parmigiano	318.0	0.538981211275999	0.398812860215831	0.560582599671255	0.704769014301034	0.623737766767687
PRKCZ	Coding	chr1	Original	1179.0	0.286569946857408	0.34771011615736	0.201569303416831	0.35801624032008	0.350474807043597
PRKCZ	Coding	chr1	parmigiano	423.0	0.0470377420399279	0.247966071214829	0.628944452228857	0.438014908113402	0.690835215427749
PRKCZ	Microglia	chr1	Original	2102.0	0.265382541947117	0.389109020148888	0.296138499858028	0.648025457304733	0.559065464263071
PRKCZ	Microglia	chr1	parmigiano	154.0	0.0315378740859107	0.0504635576882587	0.0043967535520793	0.114085792653499	0.031097463913956
PRKCZ	Oligodendrocyte	chr1	Original	1539.0	0.145559289209599	0.182860861037741	0.143529003470442	0.500760600290207	0.239516421752856
PRKCZ	Oligodendrocyte	chr1	parmigiano	123.0	0.0902258210954743	0.0389276306900694	0.531787680749102	0.685114420968896	0.355299332807487
PRKD1	Astrocyte	chr14	Original	1221.0	0.78678960729721	0.497486465399078	0.473824796427014	0.552512185607485	0.323950980886576
PRKD1	Astrocyte	chr14	parmigiano	169.0	0.0489188323614641	0.466131717388511	0.311351922491285	0.0446813455167701	0.450136388682685
PRKD1	Coding	chr14	Original	494.0	0.952725223797435	0.776798263502493	0.991535629048067	0.402694103452061	0.712716548877264
PRKD1	Coding	chr14	parmigiano	298.0	0.863382869995941	0.48643052466148	0.520231405533811	0.359367993535638	0.613162705916434
PRKD1	Microglia	chr14	Original	2225.0	0.880086138673676	0.816010345037568	0.961837264520059	0.562884167690163	0.689760117292368
PRKD1	Microglia	chr14	parmigiano	636.0	0.795853249537937	0.8132890678302	0.893991765634521	0.525120987050244	0.864560857876517
PRKD1	Neuron	chr14	Original	1221.0	0.797644428263019	0.497486465398619	0.473824796427007	0.586956653836171	0.34077026196083
PRKD1	Neuron	chr14	parmigiano	137.0	0.0438255940584952	0.366220630650961	0.0725565996928452	0.0619847937718819	0.129818178627949
PRKD1	Oligodendrocyte	chr14	Original	1221.0	0.767940267441794	0.497486465425732	0.473824796425799	0.518571079053135	0.326656548388729
PRKD1	Oligodendrocyte	chr14	parmigiano	193.0	0.0527863407795126	0.553335641209466	0.717050691390743	0.0431791665731754	0.369428182392388
PRKD2	Astrocyte	chr19	Original	1057.0	0.881212034556042	0.923379463739144	0.425774646954231	0.656426519251845	0.774328813044315
PRKD2	Astrocyte	chr19	parmigiano	281.0	0.607018743663523	0.88451223511679	0.132146035773376	0.577027673607566	0.270292639029478
PRKD2	Coding	chr19	Original	372.0	0.865093628254284	0.964879842802738	0.178537129057772	0.67128980251895	0.312981565293453
PRKD2	Coding	chr19	parmigiano	223.0	0.165472380976212	0.528790815406723	0.435633058645284	0.745286095659646	0.254586784105851
PRKD2	Microglia	chr19	Original	1167.0	0.0531636891096441	0.80494635408518	0.0642246412084349	0.15176263336893	0.327258452147912
PRKD2	Microglia	chr19	parmigiano	381.0	0.645254448505681	0.818497570227584	0.793645011348737	0.733137787876021	0.522223516783497
PRKD2	Oligodendrocyte	chr19	Original	1628.0	0.544811732895725	0.189985603173074	0.942109620001222	0.604294109607188	0.710576339529325
PRKD2	Oligodendrocyte	chr19	parmigiano	556.0	0.612072645858044	0.71508728258111	0.45121691176134	0.774142700226864	0.558420237580968
PRKD3	Coding	chr2	Original	564.0	0.29834907527146	0.711283034945512	0.107156793638798	0.161347445894224	0.0850698776463518
PRKD3	Coding	chr2	parmigiano	288.0	0.267856883908361	0.331728683776135	0.384397928893229	0.136339565907726	0.14232453271645
PRKD3	Microglia	chr2	Original	1051.0	0.340264045183948	0.830348220284815	0.0413753391430483	0.261082440983764	0.0835646619691978
PRKD3	Microglia	chr2	parmigiano	144.0	0.965311720918907	0.793185665167695	0.942904412856144	0.763085066627616	0.468947282656696
PRKDC	Astrocyte	chr8	Original	2213.0	0.123849181176427	0.0789553246748459	0.0140192966445999	0.112640162359941	0.126991197312486
PRKDC	Astrocyte	chr8	parmigiano	257.0	0.504253616693416	0.392799288924365	0.309685795612864	0.76331795465466	0.342839545226815
PRKDC	Coding	chr8	Original	813.0	0.268563358889058	0.259850483540784	0.168366661206907	0.212761944696006	0.904536715311447
PRKDC	Coding	chr8	parmigiano	403.0	0.558773838272318	0.167913620047783	0.801499673967609	0.510255654834795	0.485662163427181
PRKDC	Microglia	chr8	Original	2101.0	0.0939813229544548	0.0506785799563627	0.0143653893821091	0.222403570105099	0.118823580331115
PRKDC	Microglia	chr8	parmigiano	338.0	0.0768930842309563	0.0896344555398136	0.066029509123649	0.0694841762471572	0.0531619849881551
PRKDC	Neuron	chr8	Original	2317.0	0.099577581495466	0.0849081085165534	0.0105117302411367	0.153004792594949	0.103233135127513
PRKDC	Neuron	chr8	parmigiano	290.0	0.239801309505012	0.30183390799571	0.068165335373665	0.317252409425921	0.0702136740742099
PRKDC	Oligodendrocyte	chr8	Original	1952.0	0.138998661545339	0.103759097733146	0.0133017635084197	0.0989079168529835	0.116850476916495
PRKDC	Oligodendrocyte	chr8	parmigiano	260.0	0.844896730606448	0.373144935012968	0.750092805072215	0.934292889020064	0.926038902928568
PRKG1	Astrocyte	chr10	Original	3428.0	0.0499892787852929	0.597195294281531	0.960097768419164	0.0946471341151781	0.469478323871518
PRKG1	Astrocyte	chr10	parmigiano	175.0	0.466251194350637	0.436281965539982	0.244152446167736	0.315073716599036	0.0945557705344646
PRKG1	Coding	chr10	Original	1071.0	0.0269450677527983	0.285862103373169	0.239222919142491	0.0414783433220038	0.477749191014674
PRKG1	Coding	chr10	parmigiano	649.0	0.155192419507679	0.565886152958478	0.366701653149163	0.244083278396372	0.393955480792797
PRKG1	Microglia	chr10	Original	3536.0	0.0995200134324332	0.615682262720231	0.963869874489561	0.073037428453754	0.481421710346542
PRKG1	Microglia	chr10	parmigiano	312.0	0.0301643414600172	0.171813370032118	0.651197530332715	0.0795778662432453	0.37801632970279
PRKG1	Neuron	chr10	Original	3428.0	0.0523988344323768	0.597195294281514	0.960097768419164	0.083707866271219	0.50186536372712
PRKG1	Neuron	chr10	parmigiano	128.0	0.374675852733906	0.329413444381076	0.835516900281172	0.457473807901739	0.581765939674804
PRKG1	Oligodendrocyte	chr10	Original	3777.0	0.061376995906578	0.310452719192552	0.967961885356672	0.105965778127967	0.173320659760692
PRKG1	Oligodendrocyte	chr10	parmigiano	369.0	0.347357311206166	0.252548451123194	0.951718082278013	0.0543622291307451	0.43774615441359
PRKG2	Coding	chr4	Original	293.0	0.145549458361228	0.586133919508119	0.76808294996757	0.113682094977835	0.376286691613624
PRKG2	Coding	chr4	parmigiano	163.0	0.0198197585753512	0.076775848985549	0.0065845153334725	0.270570604073707	0.0545567986615003
PRKN	Astrocyte	chr6	Original	3905.0	0.518101303914348	0.366442900111458	0.982508602531509	0.367832928264812	0.449871184393231
PRKN	Astrocyte	chr6	parmigiano	168.0	0.654225385438161	0.592325228444417	0.682723314992144	0.277337249216533	0.490448557840957
PRKN	Coding	chr6	Original	463.0	0.773174378807696	0.705450587547854	0.690613906557516	0.485447651039662	0.640908424262062
PRKN	Coding	chr6	parmigiano	222.0	0.991603841283436	0.999175652273307	0.943964318659955	0.991951779111298	0.98302091331506
PRKN	Microglia	chr6	Original	3800.0	0.782832372312451	0.339894486278087	0.991176120849794	0.40322097468071	0.400929705529886
PRKN	Microglia	chr6	parmigiano	188.0	0.825519662648076	0.896744812225721	0.594283550629589	0.844105829012081	0.937753615569028
PRKN	Neuron	chr6	Original	3738.0	0.475679224571625	0.301143844193349	0.979242337154796	0.321073641043498	0.341103271698533
PRKN	Neuron	chr6	parmigiano	96.0	0.666835051679002	0.350117887025343	0.923212338614259	0.381272011284858	0.644432207609335
PRKN	Oligodendrocyte	chr6	Original	3928.0	0.469603537935773	0.360209604370974	0.951343806120092	0.348758096126987	0.444830363974294
PRKN	Oligodendrocyte	chr6	parmigiano	185.0	0.709584574025037	0.865508088463419	0.823667285986899	0.976133634417675	0.966643659986103
PRKRA	Astrocyte	chr2	Original	601.0	0.534880036502076	0.392754384251746	0.198439600427609	0.241553948760434	0.682876554697404
PRKRA	Astrocyte	chr2	parmigiano	179.0	0.548108203375596	0.326253749718355	0.200695790183134	0.387233356014379	0.173573150679383
PRKRA	Coding	chr2	Original	347.0	0.771895131317118	0.123407778554428	0.499464096249308	0.143734629228023	0.624929283415646
PRKRA	Coding	chr2	parmigiano	186.0	0.218159964142298	0.117147934556176	0.760305200780845	0.908998072022218	0.631151656261145
PRKRA	Microglia	chr2	Original	653.0	0.500301511941063	0.4198364747729	0.206221375884643	0.236972601941666	0.670552044842457
PRKRA	Microglia	chr2	parmigiano	171.0	0.487977785976525	0.372971141520608	0.222560690517965	0.328718751342348	0.423605470765159
PRKRA	Neuron	chr2	Original	680.0	0.342369411878132	0.379163799566793	0.206151548720718	0.227857183785281	0.604209713060124
PRKRA	Neuron	chr2	parmigiano	147.0	0.101525248719817	0.231529285690041	0.0328476627695981	0.038507886007331	0.078078946284154
PRKRA	Oligodendrocyte	chr2	Original	633.0	0.418283516569803	0.339098070114696	0.0872326958157208	0.320388797854963	0.408924444084819
PRKRA	Oligodendrocyte	chr2	parmigiano	209.0	0.269541434824278	0.297985797155356	0.072866839455023	0.235690596955519	0.159370229855428
PRKRIP1	Astrocyte	chr7	Original	812.0	0.0169241938682172	0.0364387978959181	0.0070024398243867	0.0490808574957499	0.110526078984292
PRKRIP1	Astrocyte	chr7	parmigiano	129.0	0.282843181570253	0.213017152828704	0.284143308488243	0.94203005942798	0.526239690397393
PRKRIP1	Coding	chr7	Original	286.0	0.0306134322045264	0.0304874423500703	0.0069988843358623	0.207872078774407	0.0351294729458156
PRKRIP1	Coding	chr7	parmigiano	135.0	0.440661023116729	0.448246697109676	0.279512699345135	0.518046036190481	0.129245385771687
PRKRIP1	Microglia	chr7	Original	887.0	0.0171064650047444	0.0364793234761718	0.0418208693060604	0.138937215662073	0.323548843257471
PRKRIP1	Microglia	chr7	parmigiano	210.0	0.0358675028013391	0.0354368123447022	0.0186029971051587	0.321179851137117	0.201383116046292
PRKRIP1	Neuron	chr7	Original	725.0	0.0297377849654893	0.071835852230888	0.0543617612445222	0.0371589522533168	0.196072924854387
PRKRIP1	Neuron	chr7	parmigiano	98.0	0.458427399196606	0.225487186484291	0.393697532167522	0.861418169190144	0.469392474635102
PRKRIP1	Oligodendrocyte	chr7	Original	1007.0	0.0171177643475792	0.0768394249643889	0.007670856235319	0.033983272689972	0.0330393333462983
PRKRIP1	Oligodendrocyte	chr7	parmigiano	240.0	0.1423570527027	0.183272832907445	0.0445700677892991	0.407346885007622	0.163102576536918
PRL	Coding	chr6	Original	94.0	0.698703135673262	0.299902568451515	0.664294200272642	0.595502736885363	0.523734363113704
PRL	Coding	chr6	parmigiano	66.0	0.872360598702695	0.7830548618895	0.965739336114376	0.416685974851827	0.696074424878645
PRLH	Astrocyte	chr2	Original	418.0	0.821188932816069	0.756152394507192	0.422890132850478	0.752321912991651	0.851268281362808
PRLH	Astrocyte	chr2	parmigiano	23.0	0.75985347394076	0.821280974174146	0.772066358537895	0.976036580513574	0.912980184011275
PRLH	Coding	chr2	Original	22.0	0.927312815460853	0.749274791355854	0.485922464411635	0.984997693179263	0.97466868023071
PRLH	Coding	chr2	parmigiano	7.0	0.915190345910096	0.971346251574378	0.610356882683355	1.0	1.0
PRLHR	Coding	chr10	Original	315.0	0.678765218287698	0.880818263930163	0.132630804255791	0.974675564515192	0.931624820214215
PRLHR	Coding	chr10	parmigiano	148.0	0.141918998132808	0.672840432965017	0.25561832871048	0.684215677863611	0.830011111985105
PRLHR	Neuron	chr10	Original	636.0	0.192580086094788	0.888645214098213	0.015883556239641	0.496988775783689	0.259428386327221
PRLHR	Neuron	chr10	parmigiano	46.0	0.313753460614075	0.221244158445786	0.434033226645195	0.330735851671328	0.388098078407023
PRLR	Coding	chr5	Original	621.0	0.42142433940194	0.476332847850694	0.273402046792888	0.631574938976654	0.365615819781565
PRLR	Coding	chr5	parmigiano	386.0	0.506493933382678	0.559626549785947	0.55515769568673	0.800824089879517	0.758395197825552
PRLR	Neuron	chr5	Original	1299.0	0.440721774078699	0.241504698973537	0.610809432486694	0.34934008659272	0.500024299235837
PRLR	Neuron	chr5	parmigiano	58.0	0.577507951227431	0.613182454369554	0.728973524370657	0.917705669005545	0.752405741106068
PRM1	Coding	chr16	Original	41.0	0.810830241766613	0.736609334700779	0.680701225979198	0.273318119264537	0.249940587371301
PRM1	Coding	chr16	parmigiano	29.0	0.801194271480356	0.755697337331249	0.720782635564074	0.41116268542645	0.182292432781137
PRM2	Coding	chr16	Original	59.0	0.613518033793578	0.430853017416233	0.336595864382748	0.725266592905399	0.824030159661746
PRM2	Coding	chr16	parmigiano	42.0	0.573926015988576	0.687963091200112	0.659756614093475	0.777148466186056	0.539483736101647
PRM3	Coding	chr16	Original	34.0	0.926559348221346	0.462082916383169	0.598012725326729	0.804670842067267	0.535303851317623
PRM3	Coding	chr16	parmigiano	16.0	0.997622676608218	0.999685173394605	0.866331104713923	0.993138223706724	0.903652362581577
PRM3	Oligodendrocyte	chr16	Original	936.0	0.411850112138626	0.191520362931195	0.823860748146877	0.0991733061186492	0.131700817647124
PRM3	Oligodendrocyte	chr16	parmigiano	319.0	0.439239726603708	0.504121089094097	0.30871771103795	0.753286207435042	0.747958492088107
PRMT1	Astrocyte	chr19	Original	880.0	0.180940859355252	0.190311790053112	0.29898291910932	0.0588176107507397	0.122998284995454
PRMT1	Astrocyte	chr19	parmigiano	173.0	0.0918426406031509	0.147200850385564	0.0324163002620855	0.0472470183445182	0.0324088811422518
PRMT1	Coding	chr19	Original	376.0	0.179076538176733	0.275180619475822	0.710822960188464	0.5529796567987	0.493690792396914
PRMT1	Coding	chr19	parmigiano	156.0	0.0880509793589328	0.0882572529981717	0.0438388171994243	0.278519969913447	0.0944618347115986
PRMT1	Microglia	chr19	Original	939.0	0.198264802082261	0.20723117768024	0.205448845499789	0.61468856328097	0.0921936955688736
PRMT1	Microglia	chr19	parmigiano	204.0	0.107540942336355	0.126884937841624	0.140098712691902	0.0439228144839515	0.116888064940592
PRMT1	Neuron	chr19	Original	1432.0	0.726378525430801	0.259872593188739	0.284433320648282	0.877645170337341	0.230761343485618
PRMT1	Neuron	chr19	parmigiano	360.0	0.751638598676235	0.532046399113875	0.652333111573419	0.660325119511999	0.916421151108565
PRMT1	Oligodendrocyte	chr19	Original	1299.0	0.121954004742908	0.0758418650387578	0.0339232683840082	0.0877881810278414	0.0079963235132444
PRMT1	Oligodendrocyte	chr19	parmigiano	568.0	0.236819324064472	0.440190008904888	0.0613219308660243	0.0350637324923185	0.0405685717604558
PRMT2	Astrocyte	chr21	Original	1031.0	0.0320586636944971	0.513912482294822	0.192456320804633	0.727873745758559	0.372390591077748
PRMT2	Astrocyte	chr21	parmigiano	148.0	0.0010487509406115	0.244708166474664	0.420171093580646	0.0012036380527413	0.390292443135791
PRMT2	Coding	chr21	Original	540.0	0.0179696693592004	0.614535444349313	0.570904112717728	0.546291563598024	0.728864181943591
PRMT2	Coding	chr21	parmigiano	279.0	0.0061004722769683	0.380533124579329	0.747923127358653	0.249126745771473	0.478072676296567
PRMT2	Microglia	chr21	Original	1058.0	0.0327335358292686	0.622674607761535	0.478315263576969	0.786729914495126	0.734961312514053
PRMT2	Microglia	chr21	parmigiano	146.0	0.0106583658629442	0.451563852234442	0.751064353066397	0.591043445586152	0.655814455234072
PRMT2	Neuron	chr21	Original	1143.0	0.0361313159126624	0.549502189331095	0.43665923195895	0.701136987804445	0.410006890436751
PRMT2	Neuron	chr21	parmigiano	143.0	0.927804209363593	0.932183403796643	0.990822521492418	0.986714715222642	0.887783975221105
PRMT2	Oligodendrocyte	chr21	Original	994.0	0.0335831068838984	0.817918201790763	0.54589673669668	0.755495686906544	0.80900204243521
PRMT2	Oligodendrocyte	chr21	parmigiano	136.0	0.0110481674997931	0.487189474056908	0.819724650826238	0.627028966148628	0.729265007311258
PRMT3	Astrocyte	chr11	Original	789.0	0.136064921112516	0.195554663090573	0.305430932630995	0.438063010994188	0.568784202693786
PRMT3	Astrocyte	chr11	parmigiano	149.0	0.873180564049239	0.935354345406877	0.534451521199015	0.969466872416458	0.794777212793914
PRMT3	Coding	chr11	Original	321.0	0.775597596194793	0.811610383210957	0.552835004214216	0.735379207215934	0.600237458354171
PRMT3	Coding	chr11	parmigiano	166.0	0.912043690673911	0.977918216635997	0.779243915641576	0.985320319239735	0.887561222944262
PRMT3	Microglia	chr11	Original	772.0	0.184619915280663	0.240949435847254	0.417610836802786	0.598398399080008	0.6341827520286
PRMT3	Microglia	chr11	parmigiano	155.0	0.990653958157735	0.997398677764229	0.959990821700859	0.993082768757582	0.943055472988115
PRMT3	Neuron	chr11	Original	797.0	0.207983451049781	0.234918192166682	0.303986564031122	0.770423241229998	0.563060771180523
PRMT3	Neuron	chr11	parmigiano	130.0	0.952767336981575	0.985724312555014	0.83090475700556	0.938848123942815	0.750046412282504
PRMT3	Oligodendrocyte	chr11	Original	862.0	0.193019183810818	0.268418929429616	0.443767685283204	0.389679296143856	0.621339551618842
PRMT3	Oligodendrocyte	chr11	parmigiano	165.0	0.938793789875206	0.977717982739614	0.891844658475128	0.995218967014689	0.822558825350124
PRMT5	Astrocyte	chr14	Original	682.0	0.787588694931037	0.564136852579571	0.428028248498417	0.983931866220548	0.962461473625176
PRMT5	Astrocyte	chr14	parmigiano	276.0	0.955442853915971	0.696615312028126	0.86026493358831	0.974683672566941	0.759082236830265
PRMT5	Coding	chr14	Original	161.0	0.562764417025908	0.646914768326782	0.276028182049204	0.713662117810302	0.223072979182812
PRMT5	Coding	chr14	parmigiano	116.0	0.7856699769748	0.705524059393147	0.705989154860436	0.750640904970446	0.64194049475197
PRMT5	Microglia	chr14	Original	632.0	0.0898156343557273	0.0400868357896095	0.644439440935577	0.241629758248702	0.163451148934366
PRMT5	Microglia	chr14	parmigiano	223.0	0.984492550948621	0.874983043427856	0.882237275992136	0.95610606786092	0.813362414248751
PRMT5	Neuron	chr14	Original	630.0	0.0898047806756049	0.125631074094927	0.236354109495243	0.578185289914739	0.847880980010413
PRMT5	Neuron	chr14	parmigiano	220.0	0.220955599014891	0.497101138803279	0.106734319526611	0.448630029660806	0.231996863991159
PRMT5	Oligodendrocyte	chr14	Original	598.0	0.781059664528896	0.530870656991887	0.412210499985095	0.971381667217012	0.937338028982932
PRMT5	Oligodendrocyte	chr14	parmigiano	272.0	0.938168770669312	0.652029114895446	0.325594949882612	0.85884629424366	0.769033525409892
PRMT6	Astrocyte	chr1	Original	281.0	0.584607449227871	0.469305579809809	0.307245397686746	0.561597783921717	0.527892338851472
PRMT6	Astrocyte	chr1	parmigiano	114.0	0.775117800692266	0.259368518545626	0.943739357133758	0.693496592687377	0.192672910503385
PRMT6	Coding	chr1	Original	258.0	0.65682760686633	0.461897357351738	0.323034799396858	0.482443445551207	0.507981003406923
PRMT6	Coding	chr1	parmigiano	157.0	0.532608260630357	0.298387628535363	0.591812234541738	0.318405743464919	0.113922984942218
PRMT6	Microglia	chr1	Original	302.0	0.50874915190201	0.654007796690221	0.295089803776268	0.561931329660075	0.476527326484935
PRMT6	Microglia	chr1	parmigiano	93.0	0.411038650987787	0.284179857976056	0.530029088080921	0.359171214234149	0.108576986386119
PRMT6	Neuron	chr1	Original	381.0	0.985602584816474	0.585689714758046	0.493541568786937	0.34217933231104	0.579132430178642
PRMT6	Neuron	chr1	parmigiano	74.0	0.853248318534546	0.282630966067818	0.528432427412963	0.435166733672179	0.108635291025215
PRMT6	Oligodendrocyte	chr1	Original	281.0	0.4937118993442	0.469305579831264	0.307245397685731	0.580796984210119	0.538762960275998
PRMT6	Oligodendrocyte	chr1	parmigiano	85.0	0.397184551298646	0.258297243749515	0.853031876695379	0.540126596068066	0.212987796873282
PRMT7	Astrocyte	chr16	Original	1525.0	0.743510925284223	0.7472641597035	0.857080721415191	0.998673663510941	0.931350266401061
PRMT7	Astrocyte	chr16	parmigiano	249.0	0.65550928451398	0.444853919221274	0.956343278563503	0.934710321976584	0.422488082024198
PRMT7	Coding	chr16	Original	713.0	0.723491754129161	0.556709109724112	0.783203670691198	0.982633393759006	0.868314568916593
PRMT7	Coding	chr16	parmigiano	305.0	0.702792015496494	0.396246221370915	0.205104413394014	0.991486718614631	0.946177866265347
PRMT7	Microglia	chr16	Original	1499.0	0.71924097641338	0.505552411831915	0.85386911091212	0.983876690866661	0.754170193484409
PRMT7	Microglia	chr16	parmigiano	256.0	0.0719686723030522	0.184063634739109	0.0452784155791604	0.968836521634927	0.747881460905522
PRMT7	Neuron	chr16	Original	1404.0	0.796655950326593	0.750075262830139	0.671373497445696	0.981913504730043	0.938820762832917
PRMT7	Neuron	chr16	parmigiano	188.0	0.592200053272562	0.529894412803721	0.253478539800183	0.99437034435662	0.836817203252765
PRMT7	Oligodendrocyte	chr16	Original	1517.0	0.698798534598214	0.710939852535567	0.760754612580342	0.996404063316142	0.931159692035741
PRMT7	Oligodendrocyte	chr16	parmigiano	322.0	0.989553681081285	0.678757919606799	0.956617779702448	0.997154108847783	0.914732597344185
PRMT8	Coding	chr12	Original	455.0	0.871335710793329	0.846971738564854	0.903856474098797	0.11497482040698	0.732843435841105
PRMT8	Coding	chr12	parmigiano	182.0	0.675417565024138	0.526673811153642	0.660749769089067	0.301105064797062	0.346368150569918
PRMT8	Neuron	chr12	Original	962.0	0.88808865098351	0.851198352339795	0.772785434818104	0.880680389748092	0.396861433152006
PRMT8	Neuron	chr12	parmigiano	50.0	0.148352463049181	0.151180029857032	0.281527032485623	0.134967222788966	0.165954454321506
PRMT8	Oligodendrocyte	chr12	Original	942.0	0.818356467468726	0.84669679710158	0.882381770174538	0.947635909569501	0.659779422722761
PRMT8	Oligodendrocyte	chr12	parmigiano	110.0	0.157115802253982	0.361267648870176	0.0478638049534607	0.290424819235662	0.134444263580344
PRMT9	Astrocyte	chr4	Original	499.0	0.415507702380027	0.761081498264174	0.145081575802714	0.778714241447318	0.897137189308537
PRMT9	Astrocyte	chr4	parmigiano	127.0	0.230934317013371	0.675172959956623	0.0280080775483602	0.818693815480439	0.343493891694934
PRMT9	Coding	chr4	Original	208.0	0.115934660996766	0.457505892219573	0.0084178663838054	0.358431950239382	0.0867410932458158
PRMT9	Coding	chr4	parmigiano	151.0	0.209929941222377	0.341223898563908	0.0955341722204824	0.56014783753501	0.618391891086963
PRMT9	Microglia	chr4	Original	520.0	0.222267666332957	0.739342790846451	0.103179860496349	0.731626877850345	0.883027720743904
PRMT9	Microglia	chr4	parmigiano	142.0	0.15444003732445	0.336588901576267	0.0217939196857139	0.854340041569669	0.304587965491506
PRMT9	Neuron	chr4	Original	730.0	0.869461072433554	0.865121586279586	0.366640403680606	0.807611375712785	0.999618220970426
PRMT9	Neuron	chr4	parmigiano	111.0	0.193950074487856	0.597268759765243	0.0480732516626608	0.809837801816465	0.440761992153785
PRMT9	Oligodendrocyte	chr4	Original	635.0	0.815205904913211	0.828203788675431	0.182941266098441	0.625807980713239	0.920436074609644
PRMT9	Oligodendrocyte	chr4	parmigiano	163.0	0.776029271678692	0.367629229130339	0.0378976388897331	0.901600623461502	0.430909867384589
PRND	Astrocyte	chr20	Original	685.0	0.773960572918955	0.510911253744619	0.31945265845505	0.726264571314309	0.451155822355018
PRND	Astrocyte	chr20	parmigiano	106.0	0.959120866418123	0.913232943445977	0.957246499175371	0.920146949654308	0.871325586938054
PRND	Coding	chr20	Original	324.0	0.809738605535373	0.655740059651389	0.811883722717175	0.497171641078488	0.57661422446993
PRND	Coding	chr20	parmigiano	105.0	0.0538714656478616	0.100031536661392	0.284703152102898	0.290972552741557	0.153983561624475
PRND	Microglia	chr20	Original	696.0	0.0900908255289758	0.0836141946124485	0.0548869155427582	0.516485497782687	0.137615549345705
PRND	Microglia	chr20	parmigiano	50.0	0.644001449542085	0.652121247087595	0.520244975259444	0.683097606879091	0.329082371192537
PRND	Oligodendrocyte	chr20	Original	825.0	0.0984271151550142	0.136207910413006	0.0438229859369215	0.674208179898262	0.170835686612182
PRND	Oligodendrocyte	chr20	parmigiano	56.0	0.752619025462008	0.724069745619713	0.706655166668271	0.988458600343469	0.792086444769412
PRNP	Astrocyte	chr20	Original	366.0	0.18660188506399	0.172127951256388	0.441133541052707	0.438102922934539	0.59556565921761
PRNP	Astrocyte	chr20	parmigiano	83.0	0.956420664146316	0.815144882663329	0.899024358513552	0.705016436650713	0.751754113760891
PRNP	Coding	chr20	Original	137.0	0.515359789864113	0.147616737434237	0.652740778735806	0.355246838640942	0.627643295276181
PRNP	Coding	chr20	parmigiano	70.0	0.670998062697208	0.576061053355293	0.471924708350991	0.690706087433799	0.332433018973239
PRNP	Microglia	chr20	Original	419.0	0.0439506959066376	0.0188440541493601	0.0217417554031008	0.444170891895863	0.160823645959339
PRNP	Microglia	chr20	parmigiano	67.0	0.266811694288821	0.174773614979539	0.310796354520714	0.685629322435145	0.260234736208738
PRNP	Neuron	chr20	Original	345.0	0.293249906116708	0.119900390889333	0.756615677834061	0.474461533635017	0.530313265286705
PRNP	Neuron	chr20	parmigiano	45.0	0.807414590591771	0.890695598907219	0.661056554294577	0.911829182549337	0.66826748309386
PRNP	Oligodendrocyte	chr20	Original	514.0	0.0472374734539568	0.0213776909478357	0.0420027300091585	0.380282337520654	0.235327155525967
PRNP	Oligodendrocyte	chr20	parmigiano	83.0	0.283477186152587	0.225319426363578	0.28077729240328	0.805777545717527	0.390088283865521
PROB1	Astrocyte	chr5	Original	815.0	0.176444284534345	0.114293584847031	0.926061262760995	0.543131735393459	0.451898884713663
PROB1	Astrocyte	chr5	parmigiano	238.0	0.93833464217015	0.8431894488214	0.954741411645734	0.699246388055065	0.933084714299112
PROB1	Coding	chr5	Original	293.0	0.0803362923754559	0.0359150147279925	0.728280399145894	0.244729649726613	0.133026512283145
PROB1	Coding	chr5	parmigiano	115.0	0.0167071335489901	0.008552169404806	0.150852697321199	0.121361891992035	0.0292192659650152
PROB1	Microglia	chr5	Original	485.0	0.524272304552046	0.145419931367347	0.992599832060043	0.458427661775063	0.435620004001921
PROB1	Microglia	chr5	parmigiano	129.0	0.850587690252489	0.806370315078695	0.670778613612784	0.558254934893515	0.991071660057121
PROB1	Neuron	chr5	Original	684.0	0.328549680284706	0.0846204506061306	0.918264150472576	0.527984572393632	0.387422958873772
PROB1	Neuron	chr5	parmigiano	136.0	0.340664719350257	0.16113668295099	0.223789587629557	0.625910598370106	0.458642482835378
PROB1	Oligodendrocyte	chr5	Original	704.0	0.253304981226065	0.219625099363772	0.188824443532638	0.622302093363946	0.45265238425798
PROB1	Oligodendrocyte	chr5	parmigiano	193.0	0.712979226531914	0.820468741417688	0.684350710340659	0.659752711638397	0.655850256513318
PROC	Coding	chr2	Original	176.0	0.196721673361796	0.315392532080669	0.39420439482769	0.198299731561826	0.421634332107934
PROC	Coding	chr2	parmigiano	78.0	0.0949048185760151	0.183779838947511	0.023667907621267	0.268978842261711	0.086228222621366
PROC	Microglia	chr2	Original	777.0	0.0791898599818168	0.0675917159224874	0.84068639489151	0.484697040454423	0.271979791224225
PROC	Microglia	chr2	parmigiano	195.0	0.0949512650542548	0.0245230558295995	0.669007942472435	0.433187804719948	0.102803270298794
PROCA1	Astrocyte	chr17	Original	655.0	0.641680727336665	0.574871106331646	0.482432244243621	0.848574815794438	0.642224796200696
PROCA1	Astrocyte	chr17	parmigiano	242.0	0.323712725582373	0.253574731364424	0.510680126753617	0.487543771815645	0.545978822551934
PROCA1	Coding	chr17	Original	333.0	0.0864165734429407	0.186500252247271	0.718590287595426	0.0042491568827706	0.364017388035438
PROCA1	Coding	chr17	parmigiano	137.0	0.101292776463947	0.0490702282173968	0.835790930562142	0.400118616380969	0.269691308885235
PROCA1	Microglia	chr17	Original	858.0	0.637321079657672	0.397027449176476	0.713219325969319	0.722079591821142	0.786951313047249
PROCA1	Microglia	chr17	parmigiano	242.0	0.0890112432415714	0.374516372653287	0.0426837899113559	0.339119555844171	0.184193426742618
PROCA1	Neuron	chr17	Original	704.0	0.457595596677787	0.237479164389207	0.687308814619314	0.523774782203796	0.425208470002795
PROCA1	Neuron	chr17	parmigiano	150.0	0.753391383176283	0.918977228460682	0.299577927177647	0.995116785753647	0.83729128654779
PROCA1	Oligodendrocyte	chr17	Original	1206.0	0.782807793676987	0.549548093666322	0.874443989020593	0.823037659778453	0.675387247806027
PROCA1	Oligodendrocyte	chr17	parmigiano	478.0	0.354632518673724	0.215682034825947	0.906054915858248	0.751975487284446	0.378725989523097
PROCR	Coding	chr20	Original	222.0	0.86742411673747	0.718791825985418	0.853990207801893	0.854243365421356	0.8076268658961
PROCR	Coding	chr20	parmigiano	92.0	0.663920807560368	0.645135557167561	0.285716747195377	0.180719577686793	0.179468343362146
PROCR	Microglia	chr20	Original	708.0	0.548843295673939	0.214838339573985	0.274204968412517	0.581341955369788	0.343901535209256
PROCR	Microglia	chr20	parmigiano	162.0	0.263603152663003	0.133758337620565	0.274315129025788	0.645619189671971	0.433484936397204
PRODH2	Coding	chr19	Original	196.0	0.188569272508301	0.228440349780837	0.232537487473996	0.331498840306756	0.354175195639369
PRODH2	Coding	chr19	parmigiano	97.0	0.498748642913748	0.421816080007582	0.852604316830204	0.888076585016683	0.750567471163885
PROK1	Coding	chr1	Original	87.0	0.520584147761242	0.0836558653887758	0.410515891543924	0.0397418365479575	0.0208729459277999
PROK1	Coding	chr1	parmigiano	39.0	0.892311509349297	0.523210456259004	0.87035393821393	0.174004692239691	0.653319956206079
PROK1	Neuron	chr1	Original	661.0	0.246302746032246	0.145773794433795	0.124912538220123	0.13963045771018	0.0738937421087763
PROK1	Neuron	chr1	parmigiano	142.0	0.561114686505256	0.504604490568577	0.578643481039811	0.682051284585343	0.388554257148327
PROK2	Astrocyte	chr3	Original	407.0	0.892075402020307	0.0059227033603878	0.591564236640556	0.103969905064536	0.127197145130574
PROK2	Astrocyte	chr3	parmigiano	68.0	0.292114021920786	0.257953008582875	0.536496587787618	0.522458933147954	0.746769824434061
PROK2	Coding	chr3	Original	84.0	0.146785203548289	0.028437048000282	0.505587122771528	0.650118517477872	0.244922206634988
PROK2	Coding	chr3	parmigiano	42.0	0.715684584681807	0.452856000695355	0.597807894085225	0.62067852903328	0.377205462847391
PROK2	Microglia	chr3	Original	478.0	0.747067192245504	0.675666031228997	0.497143003205338	0.772461360461287	0.760591750797689
PROK2	Microglia	chr3	parmigiano	130.0	0.281707234682826	0.751967853541748	0.33175027515324	0.199208455866796	0.662560590913407
PROK2	Neuron	chr3	Original	395.0	0.340549758523587	0.428298353773535	0.174479439619039	0.855961882629688	0.948544167509216
PROK2	Neuron	chr3	parmigiano	94.0	0.73454850977346	0.904813657680188	0.376112413657527	0.617061887843289	0.649303814036294
PROK2	Oligodendrocyte	chr3	Original	330.0	0.13195131819743	0.044878614568636	0.535791721427002	0.676772589975022	0.383416966379313
PROK2	Oligodendrocyte	chr3	parmigiano	50.0	0.782752876593277	0.801815122238115	0.625221700961682	0.505397480220214	0.503009391667264
PROKR1	Astrocyte	chr2	Original	746.0	0.151068735537635	0.247060956204401	0.478101706782094	0.650602364091435	0.609947504687317
PROKR1	Astrocyte	chr2	parmigiano	135.0	0.1637772696078	0.162161322658934	0.16098656319992	0.114414003879213	0.0621043683543939
PROKR1	Coding	chr2	Original	263.0	0.201651991431412	0.377965914833022	0.598832434875269	0.674823460183192	0.579186426421225
PROKR1	Coding	chr2	parmigiano	137.0	0.135441754039501	0.056452446055167	0.751767822896149	0.583358938225844	0.237491538751529
PROKR1	Microglia	chr2	Original	805.0	0.423834043232725	0.570682281490668	0.0439974004936623	0.824028796306954	0.240176744986666
PROKR1	Microglia	chr2	parmigiano	163.0	0.104082269240383	0.0846438147113858	0.340135473550268	0.868430577610933	0.90864084139844
PROKR1	Neuron	chr2	Original	962.0	0.0334279987922067	0.166536866203927	0.34817973937918	0.536064931675843	0.631845955777441
PROKR1	Neuron	chr2	parmigiano	164.0	0.541639627624164	0.163043482003638	0.519348390284136	0.589667183993894	0.150188436025988
PROKR1	Oligodendrocyte	chr2	Original	1055.0	0.2240530165327	0.310177806438272	0.526735749672894	0.799663532019221	0.729390713530819
PROKR1	Oligodendrocyte	chr2	parmigiano	313.0	0.47843124470843	0.160521236745847	0.712063468996505	0.483318171039686	0.246983611242061
PROKR2	Coding	chr20	Original	93.0	0.110972379043246	0.0882398761395864	0.216166217199398	0.115127263834422	0.0833287045279277
PROKR2	Coding	chr20	parmigiano	54.0	0.986438892112475	0.893466409254698	0.939370226570914	0.714030659576104	0.405668422470925
PROKR2	Microglia	chr20	Original	367.0	0.2526315948972	0.554877683554611	0.440269150323854	0.577723262438051	0.795299765076685
PROKR2	Microglia	chr20	parmigiano	56.0	0.45052516561912	0.22122736279439	0.234929682572703	0.566116802115518	0.237520084498613
PROKR2	Neuron	chr20	Original	380.0	0.0831180581308313	0.098086155116782	0.0362608532382701	0.282736195783232	0.0809283891528587
PROKR2	Neuron	chr20	parmigiano	37.0	0.350102637221611	0.684213834071381	0.781830809064446	0.603204607601384	0.542738204738953
PROM1	Coding	chr4	Original	461.0	0.588533871358344	0.101044080795597	0.892814935620528	0.372278675375724	0.105769891340838
PROM1	Coding	chr4	parmigiano	245.0	0.122642437509588	0.0396409134519689	0.339687381191979	0.272939078724555	0.0549032166412625
PROM1	Oligodendrocyte	chr4	Original	1299.0	0.407884926857192	0.337320869739159	0.380529605203349	0.552355087048514	0.108562881357426
PROM1	Oligodendrocyte	chr4	parmigiano	231.0	0.160554380082444	0.0234864985135713	0.68182390451697	0.508879546527354	0.106284019001566
PROM2	Coding	chr2	Original	413.0	0.855314927119385	0.505295184036707	0.302496474351804	0.494219525842972	0.212873514724071
PROM2	Coding	chr2	parmigiano	214.0	0.525270904171061	0.453693570786374	0.185956940673679	0.668535622251137	0.29681692623822
PROM2	Oligodendrocyte	chr2	Original	1463.0	0.148682270893734	0.123192104656729	0.74973940458795	0.0423933985434329	0.131724894636279
PROM2	Oligodendrocyte	chr2	parmigiano	220.0	0.385669844386297	0.369788119975231	0.263453589364019	0.682410619545721	0.441527934629547
PROP1	Coding	chr5	Original	111.0	0.798625535306902	0.69083547338936	0.543544811616287	0.911076577560172	0.676744317864408
PROP1	Coding	chr5	parmigiano	61.0	0.725442854013356	0.592048107420712	0.785577404601951	0.889427964178932	0.70230676640276
PRORP	Coding	chr14	Original	576.0	0.793659166888431	0.746986662137587	0.949046085851029	0.798508654752893	0.388682974590452
PRORP	Coding	chr14	parmigiano	304.0	0.371107466879301	0.319161247359799	0.456976168385219	0.710046165537086	0.279048237750314
PROS1	Astrocyte	chr3	Original	730.0	0.396336233168273	0.324516834891645	0.506014074181753	0.401199279278012	0.182676632547144
PROS1	Astrocyte	chr3	parmigiano	187.0	0.862220419481494	0.738104077108915	0.269648687387681	0.793969580415249	0.640266903910601
PROS1	Coding	chr3	Original	321.0	0.226002218035251	0.170436405565919	0.349803980187663	0.315862411700656	0.378924244379573
PROS1	Coding	chr3	parmigiano	178.0	0.150000359911611	0.0801728007807434	0.16933319659856	0.69510524058081	0.450439495354955
PROS1	Microglia	chr3	Original	703.0	0.4606302941197	0.332538764125607	0.612108802935278	0.386707453494428	0.27717308021511
PROS1	Microglia	chr3	parmigiano	194.0	0.848273768755963	0.718786728654608	0.86668730819739	0.732961594818581	0.626419451691925
PROS1	Neuron	chr3	Original	704.0	0.444223953987821	0.338488298760922	0.54975240250278	0.383301214469013	0.201356248396843
PROS1	Neuron	chr3	parmigiano	131.0	0.936721594456254	0.41224401034078	0.660350951452705	0.844015386647904	0.91057162133996
PROS1	Oligodendrocyte	chr3	Original	728.0	0.374371952449354	0.232442642174827	0.773947673193588	0.400983005957864	0.354216219260262
PROS1	Oligodendrocyte	chr3	parmigiano	212.0	0.80232009189137	0.85664191733931	0.4137961843419	0.938719289740296	0.656298041540682
PROSER1	Astrocyte	chr13	Original	679.0	0.99867702754866	0.0060900317602774	0.0586706928024661	0.0133093698275142	0.0301571540651243
PROSER1	Astrocyte	chr13	parmigiano	136.0	0.910047688450689	0.955144712713225	0.206772762201102	0.838047497157392	0.597551871251071
PROSER1	Coding	chr13	Original	437.0	0.0020757321181389	0.0032904975696528	0.0356778050408363	0.0185959210693499	0.0278318862909955
PROSER1	Coding	chr13	parmigiano	239.0	0.0074173901087527	0.0053830657700115	0.0093936637921366	0.0613022139437412	0.0461525807725255
PROSER1	Microglia	chr13	Original	848.0	0.0038091439420042	0.0036679159142665	0.405779572377694	0.0142874724529088	0.0256845440942228
PROSER1	Microglia	chr13	parmigiano	245.0	0.124644628592066	0.21512143086392	0.612568399956497	0.651357616041392	0.612715157475047
PROSER1	Neuron	chr13	Original	583.0	0.0011068327978093	0.0051734560276519	0.0253058218878091	0.0027079356400039	0.0260228977248779
PROSER1	Neuron	chr13	parmigiano	110.0	0.949083388737775	0.93846663257014	0.315017767164928	0.906440130698035	0.836435771235655
PROSER1	Oligodendrocyte	chr13	Original	911.0	0.0051050855575656	0.0038073506310792	0.394706342502931	0.038416707973278	0.0373554965369701
PROSER1	Oligodendrocyte	chr13	parmigiano	277.0	0.0639655147867966	0.105279555953219	0.296661095678215	0.658730607308825	0.453051046966084
PROSER2	Astrocyte	chr10	Original	973.0	0.136299708360111	0.0714624753941212	0.0959335833710357	0.0345027828502654	0.0186437416902625
PROSER2	Astrocyte	chr10	parmigiano	145.0	0.7681523037128	0.789725443014226	0.809724794518494	0.985578434164877	0.873943873566945
PROSER2	Coding	chr10	Original	429.0	0.884755433560621	0.771230144038006	0.187407622727308	0.683551769367251	0.388267490696021
PROSER2	Coding	chr10	parmigiano	204.0	0.831590012099779	0.381743045446061	0.645204422910999	0.887750748220262	0.862841126243374
PROSER2	Neuron	chr10	Original	1045.0	0.114741618725426	0.088652965714811	0.0256505236656621	0.0396756266517743	0.0068098740224902
PROSER2	Neuron	chr10	parmigiano	74.0	0.36702176098557	0.360170585951934	0.306650647401828	0.343828868970904	0.755452898695851
PROSER3	Astrocyte	chr19	Original	892.0	0.922813871712416	0.973746268151861	0.224847402659833	0.83012108965044	0.262400228736575
PROSER3	Astrocyte	chr19	parmigiano	278.0	0.855900844795148	0.930947593827639	0.571542921664915	0.570229073425	0.867529829899678
PROSER3	Coding	chr19	Original	442.0	0.803641219711838	0.874030731658453	0.93970204021329	0.95324047811951	0.879111621247458
PROSER3	Coding	chr19	parmigiano	264.0	0.779413434170171	0.81852990207858	0.0541139639320905	0.445628542816925	0.422250083965897
PROSER3	Microglia	chr19	Original	891.0	0.84414075817921	0.912388772018267	0.354392911084226	0.92896243760954	0.567921480327489
PROSER3	Microglia	chr19	parmigiano	312.0	0.86954336112449	0.847757058338215	0.955666140208082	0.410842224848908	0.739675943178127
PROSER3	Neuron	chr19	Original	755.0	0.945661047293061	0.986726166246006	0.639166765398539	0.959878762917691	0.704384923599176
PROSER3	Neuron	chr19	parmigiano	163.0	0.802775296039367	0.84586745083321	0.722004733875488	0.706119400451643	0.791946185276332
PROSER3	Oligodendrocyte	chr19	Original	1084.0	0.701261518412674	0.832223752816455	0.265171253874975	0.765655469172292	0.258756057659751
PROSER3	Oligodendrocyte	chr19	parmigiano	444.0	0.843300482580894	0.647889192788161	0.864794228815051	0.619323326106451	0.384483605199796
PROX1	Astrocyte	chr1	Original	1215.0	0.002579466210388	0.176583165503158	0.746559488966492	0.0075885589882097	0.465928128664604
PROX1	Astrocyte	chr1	parmigiano	133.0	0.367874357147091	0.57679793604786	0.13025440975533	0.320523215351134	0.126965151280608
PROX1	Coding	chr1	Original	743.0	0.433546896908864	0.523624144855018	0.799621121789652	0.8730453031231	0.88078879216873
PROX1	Coding	chr1	parmigiano	445.0	0.884489727756343	0.907118465457815	0.135046896850376	0.262870989959894	0.213974730536209
PROX1	Microglia	chr1	Original	1182.0	0.0055397069336036	0.172216515628698	0.737754783277973	0.487146048249288	0.447551017745491
PROX1	Microglia	chr1	parmigiano	122.0	0.517957793881303	0.483917038199572	0.828847545937974	0.838409242699622	0.55250764970149
PROX1	Neuron	chr1	Original	1182.0	0.0048522023100255	0.172216515628542	0.737754783278854	0.327277024288153	0.423507571987034
PROX1	Neuron	chr1	parmigiano	100.0	0.498585209093731	0.671034826739499	0.226213775873591	0.648660962843969	0.24470903244284
PROX1	Oligodendrocyte	chr1	Original	1223.0	0.004529341260149	0.176836186505636	0.720454303630487	0.0717253796042827	0.451652596131979
PROX1	Oligodendrocyte	chr1	parmigiano	247.0	0.0008467352570658	0.001661473211993	0.130437782594016	0.0171161758532333	0.0210335324351284
PROX2	Coding	chr14	Original	430.0	0.882994196522189	0.913993301277233	0.286673097076016	0.852224359791526	0.443225538495432
PROX2	Coding	chr14	parmigiano	264.0	0.398343460447346	0.550112314673054	0.172232727826292	0.323299983460986	0.285726584322084
PROX2	Microglia	chr14	Original	639.0	0.848253166604957	0.966231736298558	0.130432858801371	0.160921336230902	0.140833774410768
PROX2	Microglia	chr14	parmigiano	113.0	0.492808446998744	0.143501131576091	0.702064472506651	0.807664398755766	0.398460643223918
PROX2	Neuron	chr14	Original	1069.0	0.844624760847773	0.925368332327505	0.127078207180574	0.800410559480182	0.415613185325051
PROX2	Neuron	chr14	parmigiano	142.0	0.987165530787435	0.491006072932959	0.596389156156128	0.459375434722192	0.541625202998786
PROZ	Astrocyte	chr13	Original	777.0	0.0258588622983825	0.187241329858506	0.618500818137036	0.593445915883351	0.279587056752432
PROZ	Astrocyte	chr13	parmigiano	204.0	0.191969867422158	0.65803429050712	0.437376675390171	0.601757218704343	0.296709863884394
PROZ	Coding	chr13	Original	125.0	0.838557497810561	0.9575029617647	0.426488660541217	0.407324577768612	0.755931449324081
PROZ	Coding	chr13	parmigiano	44.0	0.195535337670761	0.136263937434565	0.194065855246693	0.0832591067502554	0.0151263866217135
PROZ	Neuron	chr13	Original	1032.0	0.0269620340342942	0.284710851745446	0.44546778793679	0.883064448698051	0.485894992309333
PROZ	Neuron	chr13	parmigiano	137.0	0.194388892489825	0.332638645284869	0.0757682919564176	0.165289630500151	0.118681242663179
PRPF18	Astrocyte	chr10	Original	746.0	0.809011337968585	0.944154426671033	0.433246130956271	0.981887572572676	0.931505948403843
PRPF18	Astrocyte	chr10	parmigiano	124.0	0.889293691375993	0.624782455643852	0.574066162459382	0.695536915570524	0.484687098086828
PRPF18	Coding	chr10	Original	142.0	0.362442485421283	0.668391565251603	0.0949538091332744	0.904446156424951	0.538170644971432
PRPF18	Coding	chr10	parmigiano	88.0	0.457512576466487	0.406825464397221	0.518610312699068	0.839125758405394	0.682798778234745
PRPF18	Microglia	chr10	Original	741.0	0.695755943937055	0.935593125364772	0.228933721221337	0.9432538515569	0.749937481360601
PRPF18	Microglia	chr10	parmigiano	110.0	0.830440286409731	0.321403937929093	0.366159769885526	0.494553561245911	0.447543791681107
PRPF18	Neuron	chr10	Original	872.0	0.731439165147839	0.904618350329939	0.565815355716838	0.739479773850382	0.839190477304412
PRPF18	Neuron	chr10	parmigiano	138.0	0.0187098719936695	0.11176126379195	0.052475109662966	0.0040984472771517	0.0200808765860109
PRPF18	Oligodendrocyte	chr10	Original	744.0	0.742708600615848	0.961575557856486	0.558827298559636	0.895232607010571	0.898586722011169
PRPF18	Oligodendrocyte	chr10	parmigiano	217.0	0.332617801892278	0.25769568030557	0.893927173177814	0.0724948450672793	0.499559706570767
PRPF19	Astrocyte	chr11	Original	529.0	0.755508852586713	0.862776531088698	0.58015909339752	0.683033991375072	0.739103858986787
PRPF19	Astrocyte	chr11	parmigiano	112.0	0.37594569756396	0.645553539057128	0.357697967635801	0.434473111784894	0.319303099149405
PRPF19	Coding	chr11	Original	166.0	0.820253249123648	0.79457356788601	0.838792576307554	0.493416201650394	0.839485362565804
PRPF19	Coding	chr11	parmigiano	97.0	0.761562456149202	0.501566219345881	0.853042705246564	0.297608874817201	0.89123334826982
PRPF19	Microglia	chr11	Original	650.0	0.84263972312292	0.930989655852169	0.258579000407966	0.644417085383611	0.456039753916196
PRPF19	Microglia	chr11	parmigiano	175.0	0.805709049732261	0.702808382752682	0.298844027190096	0.435868194661283	0.577696154205836
PRPF19	Neuron	chr11	Original	545.0	0.75821721765405	0.765717322640122	0.27898560239441	0.360158058991559	0.427247806552695
PRPF19	Neuron	chr11	parmigiano	86.0	0.976040097632045	0.404801047562224	0.0285478048557288	0.138487430987618	0.0172853649528727
PRPF19	Oligodendrocyte	chr11	Original	705.0	0.804313404822845	0.870759664710951	0.401660812129101	0.493100208494521	0.59276504814072
PRPF19	Oligodendrocyte	chr11	parmigiano	222.0	0.780158779717675	0.810537464830866	0.221340748211515	0.33902017308791	0.154972450486765
PRPF3	Astrocyte	chr1	Original	783.0	0.907822026643552	0.552909696166189	0.958734478173692	0.976019899571644	0.936211087333411
PRPF3	Astrocyte	chr1	parmigiano	205.0	0.792446615395528	0.784823112152132	0.398259099451832	0.444535608678192	0.361622543665282
PRPF3	Coding	chr1	Original	244.0	0.949921850750884	0.845522050505086	0.938472285312982	0.865400424321022	0.92943653480556
PRPF3	Coding	chr1	parmigiano	93.0	0.993726311322824	0.966665990948529	0.999681684956281	0.972607147450378	0.834814471891053
PRPF3	Microglia	chr1	Original	888.0	0.688058605995298	0.273294530998344	0.939349498778124	0.837492518002976	0.87684275269643
PRPF3	Microglia	chr1	parmigiano	241.0	0.755215093774136	0.669085359490286	0.486130236865952	0.889900128116512	0.75859427500872
PRPF3	Neuron	chr1	Original	864.0	0.723994073927251	0.630566117278707	0.965356144054363	0.94456477189705	0.870946817488349
PRPF3	Neuron	chr1	parmigiano	157.0	0.146243408273522	0.353130403592781	0.554718176007907	0.420244073049592	0.329739399330583
PRPF3	Oligodendrocyte	chr1	Original	999.0	0.434457527571856	0.506397985006911	0.563429346323397	0.830406915399672	0.711667191316076
PRPF3	Oligodendrocyte	chr1	parmigiano	309.0	0.675346773746389	0.245876259280724	0.509084144141616	0.831313364508486	0.609085948590587
PRPF31	Astrocyte	chr19	Original	1029.0	0.207861190711329	0.548307296783291	0.731267123498927	0.223917369124453	0.449572208278362
PRPF31	Astrocyte	chr19	parmigiano	314.0	0.286016350258718	0.48096592637599	0.858993855156398	0.180821406742961	0.404899514803283
PRPF31	Coding	chr19	Original	438.0	0.0110648509215094	0.214753116126404	0.824768727796976	0.084259136596351	0.277048302593603
PRPF31	Coding	chr19	parmigiano	171.0	0.0373253841241195	0.0391263110846404	0.0290202651805329	0.0519098159883991	0.0767645673177415
PRPF31	Microglia	chr19	Original	1166.0	0.225483555078344	0.630801095752721	0.863447451488046	0.230926591627169	0.483092052832252
PRPF31	Microglia	chr19	parmigiano	347.0	0.206491476253836	0.478565858795688	0.725466288726025	0.217980589244755	0.33875979158574
PRPF31	Neuron	chr19	Original	928.0	0.21149337372268	0.685320555515101	0.333003385664985	0.281520501208203	0.232566623753253
PRPF31	Neuron	chr19	parmigiano	181.0	0.254832887535913	0.327165183033146	0.873562344538063	0.155160841165369	0.397561793974345
PRPF31	Oligodendrocyte	chr19	Original	1040.0	0.403503147764896	0.736696283461452	0.498962809400211	0.216544451780928	0.392441815340192
PRPF31	Oligodendrocyte	chr19	parmigiano	369.0	0.263367300256457	0.78266262680565	0.364093309807859	0.208880994725002	0.689621963507635
PRPF38A	Astrocyte	chr1	Original	900.0	0.194195429462463	0.0697865412981444	0.427769475998122	0.36469584179148	0.195531789645536
PRPF38A	Astrocyte	chr1	parmigiano	149.0	0.712842487725376	0.642748668463164	0.721953449241128	0.912069192477131	0.753483392251518
PRPF38A	Coding	chr1	Original	322.0	0.166993879806937	0.0543430280604363	0.682857185917244	0.704755578907931	0.211961497517384
PRPF38A	Coding	chr1	parmigiano	182.0	0.551138499446406	0.174697078522963	0.638551176646633	0.355101678529862	0.406940190792768
PRPF38A	Microglia	chr1	Original	855.0	0.282488745935959	0.173544673445431	0.33978463316782	0.68039265735175	0.331995571069186
PRPF38A	Microglia	chr1	parmigiano	161.0	0.608443893978242	0.735018076243304	0.310867325153378	0.686843875391171	0.400506654113404
PRPF38A	Neuron	chr1	Original	1010.0	0.346375243437345	0.432717952728136	0.373818738192162	0.93276865419218	0.637743973173329
PRPF38A	Neuron	chr1	parmigiano	93.0	0.717761745885218	0.614111287404611	0.591986415125408	0.826950588518731	0.656396909148578
PRPF38A	Oligodendrocyte	chr1	Original	716.0	0.577778321811722	0.305312267989924	0.362596644081389	0.527997316256855	0.188447208722084
PRPF38A	Oligodendrocyte	chr1	parmigiano	150.0	0.585567200057303	0.730668249370616	0.444225149547945	0.74024040549694	0.817586071322381
PRPF38B	Astrocyte	chr1	Original	609.0	0.373639561207551	0.636497320777705	0.107718077416225	0.258647367620786	0.152091014517199
PRPF38B	Astrocyte	chr1	parmigiano	150.0	0.0767002155774654	0.0572236598676219	0.0732696462434144	0.285284665956172	0.0952945634393195
PRPF38B	Coding	chr1	Original	400.0	0.278082906711565	0.402651118735084	0.0740223647691796	0.12131008468441	0.0405944736339809
PRPF38B	Coding	chr1	parmigiano	207.0	0.117672352119821	0.140468987439355	0.083869235745943	0.269584089802432	0.0847682655419949
PRPF38B	Microglia	chr1	Original	736.0	0.467640643560935	0.557678693108469	0.220173025763705	0.7326291927291	0.327190811371975
PRPF38B	Microglia	chr1	parmigiano	239.0	0.189403593169767	0.548223596914397	0.0458708524079137	0.337559375573737	0.0998239362826112
PRPF38B	Neuron	chr1	Original	940.0	0.482122339998194	0.530179036179173	0.523974011654286	0.574071871729346	0.606164605005527
PRPF38B	Neuron	chr1	parmigiano	131.0	0.786563731152274	0.775363855142272	0.772289235517986	0.926067985301145	0.785196474180557
PRPF38B	Oligodendrocyte	chr1	Original	629.0	0.353524625325868	0.645825778202324	0.10104525453845	0.249696909293339	0.107047510345526
PRPF38B	Oligodendrocyte	chr1	parmigiano	181.0	0.0943180603499097	0.100315527424556	0.159355362432308	0.277818693028274	0.0868020072026449
PRPF39	Astrocyte	chr14	Original	811.0	0.80645412269135	0.513838207690841	0.817793300895387	0.558853404971137	0.750257310171464
PRPF39	Astrocyte	chr14	parmigiano	306.0	0.893207892211203	0.965957661191598	0.861502062525448	0.990997841436265	0.790173353682485
PRPF39	Coding	chr14	Original	228.0	0.871438281196435	0.446000018118196	0.689078910607426	0.825152267426737	0.759045395738138
PRPF39	Coding	chr14	parmigiano	150.0	0.77462664662613	0.514458922128311	0.806233379171517	0.71598669640936	0.521223836575309
PRPF39	Microglia	chr14	Original	890.0	0.80667453073593	0.513611476023823	0.780695851307394	0.845327678204186	0.749028283444104
PRPF39	Microglia	chr14	parmigiano	309.0	0.945898882976814	0.972355457718898	0.932126771340842	0.989275275863728	0.937527514373831
PRPF39	Neuron	chr14	Original	826.0	0.803901462919823	0.481130964709988	0.628966141815489	0.75006703028344	0.665566127350278
PRPF39	Neuron	chr14	parmigiano	183.0	0.935700149459437	0.976877661051991	0.826080276919853	0.926678762998912	0.909757283421039
PRPF39	Oligodendrocyte	chr14	Original	932.0	0.710535809011625	0.549557074507	0.948042988926329	0.826885187344068	0.772036349905034
PRPF39	Oligodendrocyte	chr14	parmigiano	323.0	0.945402843589281	0.990072799627479	0.892046940609258	0.995614162376097	0.993597038748948
PRPF4	Astrocyte	chr9	Original	575.0	0.290467057749104	0.287735322855784	0.749943608932738	0.527041617769544	0.41620010793968
PRPF4	Astrocyte	chr9	parmigiano	170.0	0.858253599595286	0.180946281828711	0.0770029522970971	0.298821687755187	0.220919298703757
PRPF4	Coding	chr9	Original	199.0	0.610461539960046	0.428242079958474	0.340866762262933	0.379943583430361	0.190286434718973
PRPF4	Coding	chr9	parmigiano	101.0	0.842860736554456	0.348059061381384	0.212650474527827	0.646225502023467	0.855305355692746
PRPF4	Microglia	chr9	Original	580.0	0.276771387954264	0.260667929725121	0.965635695124703	0.447860368579298	0.432431535742514
PRPF4	Microglia	chr9	parmigiano	163.0	0.194948594289406	0.176873983413829	0.138359131826676	0.497107128515331	0.277225577546436
PRPF4	Neuron	chr9	Original	548.0	0.596209626592066	0.454724134602799	0.564359998876983	0.500842883804432	0.590751674735114
PRPF4	Neuron	chr9	parmigiano	131.0	0.775034274707038	0.828720636566583	0.184415465302931	0.169544847463199	0.0970475608940904
PRPF4	Oligodendrocyte	chr9	Original	690.0	0.277531103082062	0.260132711110782	0.647925005451047	0.492234066098219	0.46762919596398
PRPF4	Oligodendrocyte	chr9	parmigiano	211.0	0.173842572403607	0.141302055204922	0.155272855450831	0.469131010775942	0.223638499222591
PRPF40A	Astrocyte	chr2	Original	855.0	0.254261654247278	0.213609347817176	0.432696349477281	0.678549242289772	0.380129504352653
PRPF40A	Astrocyte	chr2	parmigiano	188.0	0.353044341864082	0.573935321800995	0.199721416103293	0.527180933724416	0.416608032793797
PRPF40A	Coding	chr2	Original	499.0	0.232825456491991	0.094555726604684	0.771215920468999	0.559631407151429	0.190834010507426
PRPF40A	Coding	chr2	parmigiano	268.0	0.510390433802451	0.619012243882097	0.246120864568504	0.683239914376674	0.27270618575759
PRPF40A	Microglia	chr2	Original	935.0	0.242387890476354	0.287050165656945	0.211998035608559	0.608427003282821	0.144160893327651
PRPF40A	Microglia	chr2	parmigiano	228.0	0.391485519383016	0.139769513353585	0.841021943967147	0.770444138681894	0.280288783357793
PRPF40A	Neuron	chr2	Original	974.0	0.255665588798779	0.348503823074646	0.201088654518188	0.589373658238377	0.124820467922761
PRPF40A	Neuron	chr2	parmigiano	189.0	0.634424374953103	0.107657768946076	0.948607705468864	0.453105802542599	0.34876109179653
PRPF40A	Oligodendrocyte	chr2	Original	931.0	0.287491322930812	0.298352888981316	0.269522417379292	0.644094194655365	0.185575870811296
PRPF40A	Oligodendrocyte	chr2	parmigiano	225.0	0.25745574797592	0.149327960174012	0.96917865268064	0.73468917152354	0.257269516370563
PRPF40B	Astrocyte	chr12	Original	1510.0	0.0195561418776016	0.0227928720495373	0.590356450861012	0.0165840622769695	0.0619925519980227
PRPF40B	Astrocyte	chr12	parmigiano	370.0	0.0015697206209162	0.0009163519534984	0.88068448065785	0.0253327081209399	0.0359216649603515
PRPF40B	Coding	chr12	Original	1018.0	0.0055792073548626	0.0005372160425141	0.997114856193663	0.0154139396007078	0.0017925500088876
PRPF40B	Coding	chr12	parmigiano	601.0	0.0060659262848903	0.0007823076132348	0.766623636470332	0.0678735591837513	0.0160580682791824
PRPF40B	Microglia	chr12	Original	1586.0	0.018352537977314	0.0168913328315926	0.776756177214313	0.0137549859033035	0.0461875479437516
PRPF40B	Microglia	chr12	parmigiano	490.0	0.0105826240290104	0.001876060495418	0.538881395769789	0.103501741999556	0.0148434033276813
PRPF40B	Neuron	chr12	Original	1743.0	0.0271237908608003	0.0298145341843768	0.612427677134417	0.0200174203676697	0.0742893242605064
PRPF40B	Neuron	chr12	parmigiano	305.0	0.0080584220265653	0.0030801657354599	0.938057261569672	0.0699576149159071	0.0633507137491234
PRPF40B	Oligodendrocyte	chr12	Original	1562.0	0.0193141814006716	0.0188587657483116	0.990108916862978	0.0180575255166897	0.0679623288067718
PRPF40B	Oligodendrocyte	chr12	parmigiano	527.0	0.0107110455081939	0.0018991781463593	0.301145737446588	0.119282986610277	0.0168691822632827
PRPF4B	Astrocyte	chr6	Original	780.0	0.0172566713607771	0.0017211379442996	0.0058395518809268	0.0637288920361303	0.0263579474305762
PRPF4B	Astrocyte	chr6	parmigiano	153.0	0.0297103806496666	0.0150751000030585	0.872041333729008	0.594053672037462	0.615337489933384
PRPF4B	Coding	chr6	Original	378.0	0.0292295433184317	0.0101641903955861	0.0893625743377141	0.212453642252843	0.0730390468008025
PRPF4B	Coding	chr6	parmigiano	228.0	0.0216392584051548	0.0107832557495126	0.755191164107162	0.453983433401731	0.400265648149127
PRPF4B	Microglia	chr6	Original	938.0	0.0052888733361623	0.0006060828542222	0.0014201856568973	0.0110306681580875	0.0161079895210121
PRPF4B	Microglia	chr6	parmigiano	229.0	0.0745374703954511	0.137157873756811	0.767431064130029	0.896926711553642	0.800781283170097
PRPF4B	Neuron	chr6	Original	846.0	0.0227144273155173	0.0035290154777234	0.0114420718605842	0.0777440621458234	0.0417570578748809
PRPF4B	Neuron	chr6	parmigiano	95.0	0.749369373025119	0.858597314328198	0.188341401629231	0.786996081125236	0.706759974186011
PRPF4B	Oligodendrocyte	chr6	Original	812.0	0.0186902909456061	0.0018447112170493	0.0100199433891611	0.0546099432236206	0.0249193137626221
PRPF4B	Oligodendrocyte	chr6	parmigiano	225.0	0.0768155038636787	0.0915137159357348	0.477203322192583	0.794207071664893	0.238299026953134
PRPF6	Astrocyte	chr20	Original	1394.0	0.652782391372052	0.802080403215104	0.572068350445599	0.982832575155635	0.823667963837066
PRPF6	Astrocyte	chr20	parmigiano	228.0	0.128621046145993	0.701055605612634	0.0187941987235753	0.349246699162193	0.125527236692744
PRPF6	Coding	chr20	Original	136.0	0.491337006075964	0.699357874103384	0.659721892645574	0.199076742625227	0.769071039512199
PRPF6	Coding	chr20	parmigiano	66.0	0.511042070778715	0.117785793858317	0.681843058431418	0.566680214066886	0.275319614421307
PRPF6	Microglia	chr20	Original	1533.0	0.192377459688299	0.327016937882588	0.621870394586569	0.445301432308962	0.54563429510886
PRPF6	Microglia	chr20	parmigiano	251.0	0.415418586551237	0.76726178391786	0.31115836126944	0.338516447995385	0.174791226021269
PRPF6	Neuron	chr20	Original	1162.0	0.587313560397257	0.579357166694182	0.441482506085581	0.980143396098815	0.676231910735781
PRPF6	Neuron	chr20	parmigiano	101.0	0.104022896912343	0.301414202976166	0.0512633107638821	0.488603778516322	0.383731863881065
PRPF6	Oligodendrocyte	chr20	Original	1389.0	0.531045247584581	0.645387459399299	0.391541076616507	0.905016055622692	0.780636534256545
PRPF6	Oligodendrocyte	chr20	parmigiano	214.0	0.102214755014613	0.147413115304001	0.319389857712461	0.135945900040699	0.127307767719061
PRPF8	Astrocyte	chr17	Original	1170.0	0.877627881709573	0.977625717624279	0.527414727251473	0.973877652778226	0.618688114904819
PRPF8	Astrocyte	chr17	parmigiano	319.0	0.697253648264757	0.666020904327852	0.714971388461695	0.951929085684528	0.969112763439225
PRPF8	Coding	chr17	Original	569.0	0.841145796531923	0.916789570892999	0.898631092726378	0.790722344720984	0.71438430033663
PRPF8	Coding	chr17	parmigiano	285.0	0.238215076721398	0.303767456996684	0.453230889196424	0.739647048031742	0.65068356910365
PRPF8	Microglia	chr17	Original	1347.0	0.835264519100105	0.960626145801041	0.492759868416202	0.8557698567831	0.503788244365013
PRPF8	Microglia	chr17	parmigiano	350.0	0.611225472064466	0.803263216618147	0.203277583108725	0.979303601543503	0.644685097381007
PRPF8	Neuron	chr17	Original	1186.0	0.627256469452813	0.934790011696394	0.457317816648693	0.132615504355611	0.471091627873213
PRPF8	Neuron	chr17	parmigiano	251.0	0.400666908514726	0.277503963525576	0.472083523574432	0.144271998870328	0.17364563018477
PRPF8	Oligodendrocyte	chr17	Original	1446.0	0.889484176323232	0.97212816699923	0.859003057126289	0.978812464716141	0.831768224546368
PRPF8	Oligodendrocyte	chr17	parmigiano	490.0	0.628725907758387	0.777432558006751	0.485463811919565	0.970487126916253	0.833479495370011
PRPH	Coding	chr12	Original	240.0	0.921578153967244	0.839024176365149	0.66008335476841	0.397351754984318	0.609827436272417
PRPH	Coding	chr12	parmigiano	117.0	0.560203000227099	0.315738889613252	0.349828460222284	0.790601288181987	0.342756324903181
PRPH2	Coding	chr6	Original	160.0	0.930704769897208	0.162108373300168	0.725267096486929	0.659651995012217	0.582329287954228
PRPH2	Coding	chr6	parmigiano	62.0	0.0400868393195173	0.0118699990789753	0.55779943492565	0.945027830021564	0.789961916213315
PRPS1L1	Coding	chr7	Original	66.0	0.148306055358057	0.05659076975958	0.218431481204987	0.141585395670016	0.12737433975906
PRPS1L1	Coding	chr7	parmigiano	43.0	0.704575342456242	0.564259302337663	0.742096879338656	0.136294560685708	0.532890937687639
PRPSAP1	Astrocyte	chr17	Original	1267.0	0.427576578462363	0.0865354450950181	0.988162784312757	0.285239276415504	0.507129615887417
PRPSAP1	Astrocyte	chr17	parmigiano	315.0	0.87735537970754	0.112573084769493	0.979846769774509	0.0931058769736125	0.285089135046605
PRPSAP1	Coding	chr17	Original	602.0	0.202521461237007	0.0867055993319103	0.640581007710341	0.437164874331763	0.565832113862159
PRPSAP1	Coding	chr17	parmigiano	285.0	0.254740204654662	0.129843633738917	0.240105366364777	0.646497116870655	0.280721733956074
PRPSAP1	Microglia	chr17	Original	1167.0	0.481213879976835	0.0642132935600013	0.778987372738579	0.252245377192826	0.30900285155489
PRPSAP1	Microglia	chr17	parmigiano	265.0	0.319818679765715	0.382202621958359	0.391686588559711	0.204163626936101	0.329871090258028
PRPSAP1	Neuron	chr17	Original	1269.0	0.259224398688831	0.0978388168395395	0.941435701902778	0.366692143805294	0.499906286687677
PRPSAP1	Neuron	chr17	parmigiano	239.0	0.105338999774881	0.140246394488809	0.57899751945094	0.158767295819691	0.449994322908019
PRPSAP1	Oligodendrocyte	chr17	Original	1409.0	0.223314261586887	0.0349785477745587	0.534365105627977	0.783912758537496	0.572156922112848
PRPSAP1	Oligodendrocyte	chr17	parmigiano	526.0	0.286784512399936	0.192331741541637	0.417031607375182	0.712229344816981	0.579647554432702
PRPSAP2	Astrocyte	chr17	Original	702.0	0.500473918876994	0.278493094548534	0.314254338382152	0.600558022567586	0.476782730967371
PRPSAP2	Astrocyte	chr17	parmigiano	158.0	0.731955115432581	0.62365964207145	0.482170599158873	0.959857788509248	0.647518491901958
PRPSAP2	Coding	chr17	Original	256.0	0.86500889461942	0.900202834341767	0.944374897714358	0.999676064636396	0.954933078934495
PRPSAP2	Coding	chr17	parmigiano	154.0	0.810509795868059	0.860762546765807	0.697465826583998	0.996649747057449	0.991426015678852
PRPSAP2	Microglia	chr17	Original	747.0	0.389665099510666	0.282850095845819	0.227121166319891	0.475152822275034	0.363342851632078
PRPSAP2	Microglia	chr17	parmigiano	203.0	0.73579093971512	0.684537291827746	0.258693945285242	0.890677974208684	0.427416488361516
PRPSAP2	Neuron	chr17	Original	580.0	0.705474756293068	0.469857336451146	0.618594532805378	0.776679902875233	0.763652824611392
PRPSAP2	Neuron	chr17	parmigiano	75.0	0.669248488788532	0.576386244717633	0.712284104819581	0.766303055925919	0.956877130976473
PRPSAP2	Oligodendrocyte	chr17	Original	580.0	0.65560473255965	0.469857336428566	0.61859453280425	0.708299867636518	0.782074175816228
PRPSAP2	Oligodendrocyte	chr17	parmigiano	129.0	0.356793146230598	0.532531571568939	0.293090266776305	0.72362455398405	0.447304710333989
PRR11	Astrocyte	chr17	Original	739.0	0.715819793805791	0.344136062298004	0.99297696239519	0.95308910662862	0.742215679844956
PRR11	Astrocyte	chr17	parmigiano	144.0	0.329256434074994	0.657656332505097	0.15394150079471	0.485022572602853	0.372423013422944
PRR11	Coding	chr17	Original	326.0	0.295726352407919	0.598974103377806	0.688000187675999	0.784089188922607	0.591981712145235
PRR11	Coding	chr17	parmigiano	147.0	0.100377278871959	0.660303819145596	0.188830823735949	0.491314015180399	0.244313383716098
PRR11	Microglia	chr17	Original	757.0	0.697443540248728	0.370356692681405	0.868166287185695	0.946339412177516	0.671714276907238
PRR11	Microglia	chr17	parmigiano	123.0	0.66212782613227	0.747685485272345	0.189839836965841	0.688008517496707	0.468805050822503
PRR11	Neuron	chr17	Original	798.0	0.392932057767626	0.397401607856191	0.86896605619615	0.949618700210202	0.697097719461579
PRR11	Neuron	chr17	parmigiano	92.0	0.136076605618894	0.0678165760496587	0.110903587827585	0.140372856175542	0.0269540167629988
PRR11	Oligodendrocyte	chr17	Original	871.0	0.0340785238077052	0.429185647616254	0.705076716155845	0.939536941780748	0.879942128109598
PRR11	Oligodendrocyte	chr17	parmigiano	180.0	0.0036264777057721	0.272114785078226	0.505072336221654	0.88618896333916	0.576531555188553
PRR12	Astrocyte	chr19	Original	1328.0	0.51785910275706	0.566891148637157	0.775274474337001	0.5657508182062	0.449944388752802
PRR12	Astrocyte	chr19	parmigiano	326.0	0.581541984574295	0.433422901717201	0.749692485337301	0.675085421360894	0.691471885938248
PRR12	Coding	chr19	Original	677.0	0.51737289096562	0.646183936014044	0.306240316567917	0.552283859507288	0.283949367405557
PRR12	Coding	chr19	parmigiano	371.0	0.534790761259367	0.461695064162803	0.4870668302566	0.828480464094533	0.443960635327348
PRR12	Microglia	chr19	Original	1297.0	0.46274986534973	0.492558138059894	0.90578683119409	0.771894688776434	0.437964865376374
PRR12	Microglia	chr19	parmigiano	408.0	0.364034320599353	0.204921189021665	0.499318437135999	0.718951336629609	0.444232507631181
PRR12	Neuron	chr19	Original	1739.0	0.594558069029703	0.46093295211627	0.781558290583243	0.938521543672736	0.531967638550471
PRR12	Neuron	chr19	parmigiano	455.0	0.721674054227152	0.38839316362356	0.98625306899385	0.86428432135317	0.756050269569673
PRR12	Oligodendrocyte	chr19	Original	1400.0	0.447764415066307	0.442869586607111	0.653062226041844	0.175098322168224	0.328675315337677
PRR12	Oligodendrocyte	chr19	parmigiano	479.0	0.509432151641564	0.196458528786272	0.571205159123487	0.495455892091895	0.348587943700419
PRR13	Astrocyte	chr12	Original	739.0	0.216595639762949	0.111183319815322	0.667346824095676	0.124863994935321	0.234356401335895
PRR13	Astrocyte	chr12	parmigiano	369.0	0.298167813850378	0.344205305698466	0.340610010265828	0.708431341075505	0.419670618372003
PRR13	Coding	chr12	Original	183.0	0.371247452395272	0.174171836737509	0.248969265956304	0.478411809484265	0.379430199727531
PRR13	Coding	chr12	parmigiano	120.0	0.352686970299591	0.181727261825848	0.283457462929745	0.319185359183174	0.372456947221377
PRR13	Microglia	chr12	Original	665.0	0.28058874904095	0.123564039603087	0.603486151987558	0.672655751290952	0.251112193094776
PRR13	Microglia	chr12	parmigiano	323.0	0.779578780168462	0.504984786891854	0.487072239490585	0.651541038331297	0.548078323855787
PRR13	Neuron	chr12	Original	736.0	0.229043240924965	0.109909290501016	0.431055905633997	0.313983150930176	0.293546940504776
PRR13	Neuron	chr12	parmigiano	245.0	0.194154467118945	0.291072424562217	0.150507937291602	0.409756534893967	0.120996464206843
PRR13	Oligodendrocyte	chr12	Original	963.0	0.315807346616551	0.158112498823471	0.49013918760129	0.344417159248589	0.305503761492421
PRR13	Oligodendrocyte	chr12	parmigiano	499.0	0.278195087987422	0.469269197675526	0.196992746715028	0.541811962489945	0.235669569066264
PRR14	Astrocyte	chr16	Original	566.0	0.253753910907448	0.188426650245817	0.768776008846814	0.362265558454335	0.214945924378679
PRR14	Astrocyte	chr16	parmigiano	263.0	0.295428764958101	0.243741762711775	0.185909385195154	0.308991282118716	0.270115012277459
PRR14	Coding	chr16	Original	252.0	0.199021896475079	0.198209790468374	0.194287536032788	0.268759648558757	0.230820035857699
PRR14	Coding	chr16	parmigiano	131.0	0.557452587751117	0.839577477400766	0.938223865517521	0.238739621539899	0.79251797530114
PRR14	Microglia	chr16	Original	594.0	0.299130500785236	0.193235993632229	0.608293907414031	0.398518654127026	0.22041999533748
PRR14	Microglia	chr16	parmigiano	258.0	0.187513590986345	0.0966881847844721	0.572710522308188	0.286869354686232	0.202968699343589
PRR14	Neuron	chr16	Original	448.0	0.232716365152734	0.170382827650822	0.395020468962292	0.377155962732685	0.220371237839169
PRR14	Neuron	chr16	parmigiano	120.0	0.243241111073876	0.153028449278263	0.142784051510059	0.280749960018272	0.261541788345325
PRR14	Oligodendrocyte	chr16	Original	669.0	0.338243783278696	0.267104214158395	0.803746555814079	0.38450573910389	0.311206319254206
PRR14	Oligodendrocyte	chr16	parmigiano	308.0	0.185016020260301	0.131907861712048	0.374274653517332	0.330189520987273	0.260570501489323
PRR14L	Astrocyte	chr22	Original	1151.0	0.148902686928974	0.181251973467022	0.0863812076416659	0.716813081757266	0.184947811168248
PRR14L	Astrocyte	chr22	parmigiano	167.0	0.836895588266287	0.651756687023494	0.692296665843995	0.876876205096507	0.272912239059058
PRR14L	Coding	chr22	Original	694.0	0.730847119328444	0.553729717531471	0.310778659964957	0.611112921747136	0.29228158532385
PRR14L	Coding	chr22	parmigiano	323.0	0.314380852673761	0.110831223653302	0.741060669144527	0.573098430226202	0.36231546381043
PRR14L	Microglia	chr22	Original	1314.0	0.104330088971932	0.229524015681674	0.0960836894319491	0.694510791257632	0.137944359226564
PRR14L	Microglia	chr22	parmigiano	261.0	0.0552949072176395	0.102294998699164	0.306075542270169	0.563965451446611	0.169416796903121
PRR14L	Neuron	chr22	Original	1156.0	0.60087504827147	0.250002392937849	0.351037265163776	0.755687898495453	0.524101753163393
PRR14L	Neuron	chr22	parmigiano	117.0	0.743041662086861	0.0683040842131316	0.425931480085954	0.374012975514428	0.173659283977092
PRR14L	Oligodendrocyte	chr22	Original	1386.0	0.238702560168007	0.138235735079209	0.174271938228433	0.595168119165683	0.360134377342965
PRR14L	Oligodendrocyte	chr22	parmigiano	273.0	0.550973863866546	0.209718034019023	0.627688896575063	0.788293001266392	0.342795736387793
PRR15	Astrocyte	chr7	Original	327.0	0.524039921575817	0.558315229386254	0.658928517353267	0.827461970730843	0.535977694535346
PRR15	Astrocyte	chr7	parmigiano	66.0	0.878405657101379	0.882357297399753	0.613440712925539	0.896998896744282	0.819951913000381
PRR15	Coding	chr7	Original	114.0	0.422143323767117	0.287328168080079	0.196437181791033	0.912564022802588	0.403221936751983
PRR15	Coding	chr7	parmigiano	60.0	0.992328859998149	0.764243568834583	0.932870137929249	0.804539224186178	0.69246423779849
PRR15	Microglia	chr7	Original	243.0	0.286068731472335	0.234483645122703	0.730271809186432	0.545754281078692	0.351929881657851
PRR15	Microglia	chr7	parmigiano	91.0	0.112722225224175	0.112114035185625	0.779985389307826	0.490914384662597	0.175767390058411
PRR15	Neuron	chr7	Original	540.0	0.293665014935906	0.225099168773746	0.208450013788318	0.856487857903148	0.515688623708072
PRR15	Neuron	chr7	parmigiano	77.0	0.615221161430608	0.504807362047072	0.35346045525677	0.951320117684628	0.771344167265454
PRR15	Oligodendrocyte	chr7	Original	688.0	0.490195212373682	0.382074995229748	0.396240543267431	0.944118719925546	0.799655118672641
PRR15	Oligodendrocyte	chr7	parmigiano	232.0	0.555570205291254	0.511072211797037	0.886195822345793	0.987629712430396	0.791154701135102
PRR15L	Coding	chr17	Original	73.0	0.563674045064315	0.289056369968499	0.197600940349751	0.462206893204526	0.251411862471123
PRR15L	Coding	chr17	parmigiano	40.0	0.0877092722906361	0.0778573828835619	0.131504752989685	0.93698377742116	0.812463787939277
PRR16	Astrocyte	chr5	Original	816.0	0.79437585941781	0.102512570435138	0.671850209629697	0.848986629492677	0.231372252655615
PRR16	Astrocyte	chr5	parmigiano	87.0	0.0273463603584259	0.0574961130471583	0.889202615467366	0.871938163068209	0.726479023706615
PRR16	Coding	chr5	Original	139.0	0.724657654907318	0.431463890149016	0.760376968959797	0.923599256805724	0.870108558388619
PRR16	Coding	chr5	parmigiano	87.0	0.108004522886037	0.366388366825929	0.413638904902408	0.26591144951473	0.816906456028475
PRR16	Microglia	chr5	Original	933.0	0.15989470207302	0.0152401154919175	0.503416337689477	0.220708997364452	0.0213916855796458
PRR16	Microglia	chr5	parmigiano	128.0	0.328854817525286	0.211500754676339	0.463284523466874	0.397828020957951	0.490047357483332
PRR16	Neuron	chr5	Original	645.0	0.258651053973775	0.06583689738068	0.927914416632121	0.475673321897612	0.146573602803025
PRR16	Neuron	chr5	parmigiano	50.0	0.188486847257347	0.52136899933594	0.0318619287877568	0.444950276429724	0.0917646184368471
PRR16	Oligodendrocyte	chr5	Original	691.0	0.221905786419056	0.0638859474932736	0.960337040885089	0.664549049012364	0.120750010904146
PRR16	Oligodendrocyte	chr5	parmigiano	86.0	0.0225349377436855	0.0821785875650278	0.717587651308873	0.618697533192132	0.22360218671333
PRR18	Astrocyte	chr6	Original	427.0	0.544069394388535	0.208098922404528	0.759068615566346	0.214469451773268	0.0995165291496308
PRR18	Astrocyte	chr6	parmigiano	90.0	0.703666361776118	0.345888491277402	0.272555150992172	0.177127258519809	0.0437722790724203
PRR18	Coding	chr6	Original	197.0	0.857093435242186	0.718685458781261	0.860845916278366	0.805224989076945	0.678578660912373
PRR18	Coding	chr6	parmigiano	79.0	0.466877538009654	0.629356236598371	0.589174699723035	0.142162668610618	0.572789321427313
PRR18	Microglia	chr6	Original	659.0	0.194804949287188	0.125531707448933	0.14726261363008	0.125257873090824	0.0148137733967861
PRR18	Microglia	chr6	parmigiano	130.0	0.26925867755554	0.121070384983809	0.328861281054166	0.145131701059812	0.0284826924798942
PRR18	Neuron	chr6	Original	473.0	0.613833309371181	0.215563120279301	0.664186668533333	0.203656632729512	0.208128044055921
PRR18	Neuron	chr6	parmigiano	65.0	0.818381800195742	0.0989847187191601	0.0605516573561452	0.0745204791026622	0.0208448934268197
PRR18	Oligodendrocyte	chr6	Original	468.0	0.975607587496609	0.248566844535728	0.419998183060609	0.229287204954709	0.247510594877949
PRR18	Oligodendrocyte	chr6	parmigiano	75.0	0.618447724190759	0.493026669332355	0.267327937391196	0.210970596499431	0.0919969865860241
PRR19	Astrocyte	chr19	Original	1029.0	0.254788788252453	0.366466171941649	0.195950143769272	0.163631634530409	0.537625778634416
PRR19	Astrocyte	chr19	parmigiano	540.0	0.967659505100814	0.887423444742586	0.580260915810599	0.945890121227351	0.967621425714301
PRR19	Coding	chr19	Original	171.0	0.461072825080585	0.398842562687848	0.154952674713866	0.338285811591032	0.258228627632146
PRR19	Coding	chr19	parmigiano	104.0	0.856163687973702	0.864126053553546	0.95141235816173	0.95032457234758	0.946323838785363
PRR19	Microglia	chr19	Original	1147.0	0.313877101703113	0.408538798238351	0.515467062621944	0.48923959555561	0.70264697240576
PRR19	Microglia	chr19	parmigiano	524.0	0.424921472728611	0.53949285305111	0.241213620975403	0.891796016218138	0.63375821306457
PRR19	Neuron	chr19	Original	804.0	0.913042888612306	0.562764447899021	0.79228110362017	0.499807466287845	0.894911755435103
PRR19	Neuron	chr19	parmigiano	245.0	0.961733450379217	0.801042995246761	0.866275520663703	0.992859245461231	0.855084336309148
PRR19	Oligodendrocyte	chr19	Original	1095.0	0.662236692385414	0.692888360278614	0.73502133607942	0.513174357280182	0.882614219494384
PRR19	Oligodendrocyte	chr19	parmigiano	557.0	0.982374213262392	0.896076999277842	0.729334333486648	0.967358697461933	0.998122691139477
PRR20B	Coding	chr13	Original	6.0	0.962462793853042	0.807222260682707	0.973303447139097	0.499350936642979	0.616701807604727
PRR20B	Coding	chr13	parmigiano	5.0	0.954319448968431	0.762681000071274	0.882081006598814	0.48291212081256	0.741141922873659
PRR20C	Coding	chr13	Original	6.0	0.962462793853042	0.807222260682707	0.973303447139097	0.52425047679792	0.61681683399413
PRR20C	Coding	chr13	parmigiano	5.0	0.954319448968431	0.762681000071274	0.882081006598814	0.511739845063426	0.748119736270006
PRR20G	Coding	chr3	Original	83.0	0.985416213278273	0.77427085005817	0.392079940747276	0.980824417411442	0.672391688388746
PRR20G	Coding	chr3	parmigiano	19.0	0.778115113867807	0.220613386171524	0.574926331186418	0.0526676522709724	0.375436106382048
PRR22	Coding	chr19	Original	177.0	0.93735126930266	0.140192031559687	0.994290085525274	0.367776177304652	0.315610018670872
PRR22	Coding	chr19	parmigiano	104.0	0.228813330450782	0.0989468672472153	0.262661228994654	0.674181074214486	0.37469912535281
PRR23A	Coding	chr3	Original	47.0	0.232515515059667	0.230209019402104	0.0565056051373593	0.0504100604621929	0.0093406691181867
PRR23A	Coding	chr3	parmigiano	28.0	0.210871652837193	0.171713454423122	0.105282574557716	0.323003320708138	0.140574993840542
PRR23B	Coding	chr3	Original	113.0	0.140086035440831	0.0986967970830794	0.0403056956683229	0.152265779662814	0.0474434205947399
PRR23B	Coding	chr3	parmigiano	79.0	0.442016679925054	0.541505318493487	0.511276425727008	0.578714928496688	0.16657668605955
PRR23C	Coding	chr3	Original	168.0	0.949059532961585	0.640225356284528	0.889855265685888	0.968268817276707	0.93654817651384
PRR23C	Coding	chr3	parmigiano	103.0	0.484117711342559	0.31495829356074	0.201869994804075	0.964519630356342	0.992353442815724
PRR23D1	Coding	chr8	Original	34.0	0.561023986706162	0.713792467554662	0.679260668537918	0.15384907136848	0.297383902321911
PRR23D1	Coding	chr8	parmigiano	14.0	0.177591840709394	0.143642785364566	0.17949955734459	0.0971094170321738	0.043904971005796
PRR27	Coding	chr4	Original	317.0	0.209753917964261	0.166761116772811	0.346305908018772	0.116766001254108	0.01863615712405
PRR27	Coding	chr4	parmigiano	174.0	0.977304098725774	0.989844966294572	0.860526965938785	0.640851821218346	0.501381457796403
PRR29	Coding	chr17	Original	338.0	0.497663503180397	0.592791530708723	0.896093440389373	0.745877474295344	0.501657589087439
PRR29	Coding	chr17	parmigiano	169.0	0.862369044784201	0.439250335075568	0.500757583599863	0.739541349899143	0.230713843338848
PRR29	Microglia	chr17	Original	997.0	0.741596949620527	0.94389036993604	0.247924323838083	0.215021334196099	0.363228627620927
PRR29	Microglia	chr17	parmigiano	377.0	0.738269643055048	0.614400365216033	0.454850369997126	0.549355806636438	0.707989382419979
PRR29	Neuron	chr17	Original	741.0	0.932010408615562	0.953946995071484	0.619604096949415	0.985522595478321	0.925453874231228
PRR29	Neuron	chr17	parmigiano	183.0	0.597520103593731	0.522055508722737	0.545295977433644	0.884451892807353	0.740238454181441
PRR3	Astrocyte	chr6	Original	617.0	0.830634777960807	0.601030713118491	0.73762541784877	0.807811297649088	0.837709110766482
PRR3	Astrocyte	chr6	parmigiano	215.0	0.170006941827312	0.188570510881994	0.255273060213571	0.803134050998511	0.391568742822154
PRR3	Coding	chr6	Original	250.0	0.350508772388534	0.554330622848796	0.21048413122965	0.943985024817076	0.595580631668948
PRR3	Coding	chr6	parmigiano	107.0	0.842744697742249	0.943757406405979	0.323452235428379	0.859265352409236	0.706397366621505
PRR3	Microglia	chr6	Original	600.0	0.839783602752448	0.614309252504341	0.920236889350181	0.964594217264677	0.98465825462421
PRR3	Microglia	chr6	parmigiano	185.0	0.273148795051502	0.163077663348364	0.550129778527685	0.616116845477042	0.380671809879316
PRR3	Neuron	chr6	Original	519.0	0.852247733972302	0.565004113267436	0.792832244404093	0.907902508155749	0.907896119416918
PRR3	Neuron	chr6	parmigiano	142.0	0.119096396554653	0.153599118235984	0.451673953482462	0.349447197399384	0.255265333159074
PRR3	Oligodendrocyte	chr6	Original	681.0	0.809312336088571	0.600475035382095	0.756282080566268	0.714069336971508	0.804590876181084
PRR3	Oligodendrocyte	chr6	parmigiano	286.0	0.307029837028122	0.475919829246973	0.0989549540980406	0.832460057516993	0.587074714061329
PRR30	Coding	chr2	Original	121.0	0.993666486039417	0.996061645042991	0.542428958257593	0.9975126825358	0.62618965101333
PRR30	Coding	chr2	parmigiano	59.0	0.885608277157075	0.962050931718161	0.513601829418569	0.481908184028719	0.8032091049395
PRR33	Coding	chr11	Original	285.0	0.0689844182459041	0.139874625731129	0.089121309771122	0.941977670328453	0.555469563178876
PRR33	Coding	chr11	parmigiano	143.0	0.983520288035404	0.930370707083041	0.762315027778936	0.958865309076739	0.988284599289057
PRR35	Coding	chr16	Original	212.0	0.84417178274609	0.675357436232662	0.966594418005777	0.622050773670901	0.774336446862361
PRR35	Coding	chr16	parmigiano	78.0	0.253021275215409	0.2763196738168	0.224519323758565	0.143433029810987	0.158762612260375
PRR36	Astrocyte	chr19	Original	869.0	0.185061054217464	0.100687927383085	0.152495218628052	0.286277990843271	0.11338287913741
PRR36	Astrocyte	chr19	parmigiano	320.0	0.262253681971975	0.295299949333981	0.103764506636658	0.429820027787857	0.249372750627225
PRR36	Coding	chr19	Original	456.0	0.148750695321198	0.108751091749305	0.251342686982105	0.420096529247409	0.242839999253236
PRR36	Coding	chr19	parmigiano	339.0	0.297279810091758	0.169020062951693	0.289962023428068	0.412679196730372	0.18848536787342
PRR36	Microglia	chr19	Original	937.0	0.214653810497087	0.107484128300921	0.18910589850692	0.382329881955931	0.114379683839505
PRR36	Microglia	chr19	parmigiano	411.0	0.191200078984391	0.252823632148611	0.0896776845878948	0.408771470157385	0.166328341003591
PRR36	Neuron	chr19	Original	879.0	0.0882608221142195	0.0325830606041952	0.415390261012281	0.392563031136803	0.188699409948317
PRR36	Neuron	chr19	parmigiano	258.0	0.0668273810721466	0.0607090521311596	0.472431598377548	0.242386349291828	0.0805547460251919
PRR36	Oligodendrocyte	chr19	Original	1076.0	0.172663292212515	0.17604024161006	0.16371843977606	0.14215081578912	0.122602290533557
PRR36	Oligodendrocyte	chr19	parmigiano	497.0	0.298014667340468	0.0712236850150437	0.731236559667399	0.425457341671607	0.111312352583819
PRR4	Coding	chr12	Original	71.0	0.0603429107601396	0.400319390412319	0.139986150914251	0.193298717368914	0.308515287357492
PRR4	Coding	chr12	parmigiano	38.0	0.0129320285871867	0.0240258645351311	0.0046474731846653	0.181216939754258	0.0462855431772223
PRR4	Oligodendrocyte	chr12	Original	263.0	0.985771375895186	0.545251347377313	0.515350177335319	0.831866541133739	0.367250312609077
PRR4	Oligodendrocyte	chr12	parmigiano	103.0	0.784574028380967	0.32172697635857	0.705751960152308	0.918262456140514	0.644394324321558
PRR5	Astrocyte	chr22	Original	1793.0	0.928871478651931	0.889473136136303	0.519582087586767	0.967907160258932	0.859755292682425
PRR5	Astrocyte	chr22	parmigiano	127.0	0.651205831755247	0.410177697295498	0.992567809204359	0.861372789700525	0.832362345599603
PRR5	Coding	chr22	Original	403.0	0.77983996854302	0.831242679288223	0.33871591933455	0.818711464744998	0.593753837433369
PRR5	Coding	chr22	parmigiano	214.0	0.595223776263918	0.422646694226369	0.660734391953539	0.909481380295168	0.657237152049752
PRR5	Microglia	chr22	Original	1681.0	0.940070102266059	0.896649216599284	0.452119288438231	0.888547675795575	0.795648733991274
PRR5	Microglia	chr22	parmigiano	169.0	0.653876734584618	0.581124811467118	0.68879261409349	0.697900858300077	0.250095511599933
PRR5	Neuron	chr22	Original	1767.0	0.0637974403514685	0.358363948724224	0.314997886462196	0.7532499597797	0.428504523053855
PRR5	Neuron	chr22	parmigiano	111.0	0.626455521100176	0.586792808896864	0.624051950538141	0.633115040798726	0.794720939243534
PRR5-ARHGAP8	Astrocyte	chr22	Original	2673.0	0.414051260509864	0.211622795821309	0.383679790799674	0.964470263833207	0.381800825815682
PRR5-ARHGAP8	Astrocyte	chr22	parmigiano	161.0	0.783742346327142	0.630147840365077	0.446434602523458	0.536323451168511	0.75684276849964
PRR5-ARHGAP8	Coding	chr22	Original	882.0	0.575772284851392	0.602953439374602	0.420441394318989	0.851307645351706	0.686508012268171
PRR5-ARHGAP8	Coding	chr22	parmigiano	420.0	0.706740087565163	0.622246202375342	0.59859143382779	0.657918301890202	0.83533720493108
PRR5-ARHGAP8	Microglia	chr22	Original	2600.0	0.624400717608022	0.407009253021176	0.153430685962908	0.405454657991947	0.385386311059379
PRR5-ARHGAP8	Microglia	chr22	parmigiano	248.0	0.41440444793889	0.560202596844087	0.231360398530181	0.153376108884196	0.365912948658982
PRR5-ARHGAP8	Neuron	chr22	Original	2725.0	0.0658438661899464	0.0675908533318562	0.117156012851299	0.777564802633933	0.203057446676985
PRR5-ARHGAP8	Neuron	chr22	parmigiano	164.0	0.694650594761902	0.529720745244577	0.680199778231163	0.343247971768901	0.498609828449187
PRR5-ARHGAP8	Oligodendrocyte	chr22	Original	2728.0	0.488751138078794	0.272503858185136	0.900105669378127	0.841454981549965	0.49057837474392
PRR5-ARHGAP8	Oligodendrocyte	chr22	parmigiano	319.0	0.828649419820878	0.776364615099637	0.469775920980539	0.52544638663657	0.458289341485803
PRR5L	Astrocyte	chr11	Original	1300.0	0.134183120185838	0.279657937989538	0.0275455603218147	0.0839161130091965	0.155676786407777
PRR5L	Astrocyte	chr11	parmigiano	105.0	0.187645255126155	0.166914593912151	0.85865260421757	0.221394196004128	0.365653346004972
PRR5L	Coding	chr11	Original	452.0	0.586943505758952	0.520034428479824	0.139135796798646	0.961919582262512	0.717706334956102
PRR5L	Coding	chr11	parmigiano	220.0	0.760866896251906	0.735868258910228	0.810423025986361	0.978415598956491	0.92055941555558
PRR5L	Microglia	chr11	Original	1534.0	0.296393572816331	0.307152377988253	0.0614801753342804	0.075101589583356	0.129551545209093
PRR5L	Microglia	chr11	parmigiano	182.0	0.778650458145073	0.316721216544573	0.631755787891469	0.650075960036529	0.528390463550066
PRR5L	Oligodendrocyte	chr11	Original	1324.0	0.28495073000415	0.349558938933423	0.0262587133037835	0.07538749697977	0.166785332964794
PRR5L	Oligodendrocyte	chr11	parmigiano	215.0	0.614452760086597	0.493958493968311	0.469894744416268	0.856806580356937	0.791038693202231
PRR7	Astrocyte	chr5	Original	532.0	0.358297198236688	0.275690785449962	0.490835944338227	0.11617204480376	0.0955902674195928
PRR7	Astrocyte	chr5	parmigiano	238.0	0.214794279314995	0.256220485750571	0.512788981919119	0.101825207566306	0.0294373842956505
PRR7	Coding	chr5	Original	116.0	0.183016108163369	0.0567818001551806	0.441765778462941	0.442502495880427	0.163206394684358
PRR7	Coding	chr5	parmigiano	83.0	0.667494179149501	0.661155245491847	0.726109494833715	0.62931634671285	0.769113163137317
PRR7	Microglia	chr5	Original	663.0	0.311580514250988	0.194947574331368	0.387746554314331	0.0736417484555507	0.103380110808328
PRR7	Microglia	chr5	parmigiano	252.0	0.475897152554638	0.505401994168598	0.302293929818702	0.373716347901586	0.283217178160108
PRR7	Neuron	chr5	Original	588.0	0.105747805325624	0.0707827386007584	0.0597456920654377	0.18766564592626	0.0276836384840834
PRR7	Neuron	chr5	parmigiano	150.0	0.0338399634901905	0.0201206164923337	0.0346612797474998	0.274891959977478	0.197106508227201
PRR7	Oligodendrocyte	chr5	Original	489.0	0.251536639493855	0.210918156287011	0.539324925138424	0.0916586012176911	0.121904338139526
PRR7	Oligodendrocyte	chr5	parmigiano	262.0	0.519857685206681	0.205370606117158	0.394736656237206	0.0579811392386986	0.0185139208863999
PRR9	Coding	chr1	Original	79.0	0.325311886971571	0.66616327816422	0.220292158372449	0.550420900278516	0.401211297685009
PRR9	Coding	chr1	parmigiano	33.0	0.89669774247525	0.923535307144243	0.778472610862821	0.944574166098406	0.883199446644443
PRRC1	Astrocyte	chr5	Original	919.0	0.599863265417049	0.643967740345963	0.79881472821576	0.618711832216712	0.762761717486745
PRRC1	Astrocyte	chr5	parmigiano	111.0	0.957378994793984	0.250387954339765	0.278454743021076	0.293804339172277	0.439626034107755
PRRC1	Coding	chr5	Original	463.0	0.806634901774554	0.562611778947422	0.643743709934839	0.949745697744715	0.735661159000046
PRRC1	Coding	chr5	parmigiano	243.0	0.83555597323508	0.5651049168767	0.676628034763274	0.808498377809098	0.508082818852701
PRRC1	Microglia	chr5	Original	1009.0	0.0162452467213097	0.108749337129726	0.239319926548857	0.14234299912056	0.412464487228952
PRRC1	Microglia	chr5	parmigiano	147.0	0.0040840879173011	0.0050864821035111	0.0036809068768143	0.0677216582994645	0.0351767963153296
PRRC1	Neuron	chr5	Original	987.0	0.0121701621499808	0.0848251229672402	0.208900657440013	0.143104693787245	0.398765540350774
PRRC1	Neuron	chr5	parmigiano	98.0	0.0060616102938221	0.0027691417941374	0.0184608994624231	0.132975233146859	0.0253862851793911
PRRC1	Oligodendrocyte	chr5	Original	1112.0	0.398779450898024	0.811669167369907	0.87792254830266	0.763993514453014	0.807828639686431
PRRC1	Oligodendrocyte	chr5	parmigiano	141.0	0.337292814291474	0.384228835124471	0.493732772462205	0.124670385457609	0.780258023768067
PRRC2A	Astrocyte	chr6	Original	1379.0	0.185886112044277	0.465389465061599	0.457207150344567	0.444166070830677	0.814108712495474
PRRC2A	Astrocyte	chr6	parmigiano	423.0	0.784888515828368	0.559318663089694	0.272480318544105	0.855292620633643	0.714426143330367
PRRC2A	Coding	chr6	Original	697.0	0.325313342896586	0.269334997516069	0.994089825229928	0.838086329029851	0.856900173711343
PRRC2A	Coding	chr6	parmigiano	410.0	0.3885176357991	0.669462750364734	0.117998505117623	0.62642281587441	0.666394516806455
PRRC2A	Microglia	chr6	Original	1106.0	0.669040703278817	0.596518765861375	0.856555838573668	0.304521377945784	0.628210654673461
PRRC2A	Microglia	chr6	parmigiano	395.0	0.969332383699267	0.979559882785921	0.777489513182082	0.138931897186175	0.123837156820422
PRRC2A	Neuron	chr6	Original	1136.0	0.38184980576121	0.501257626137013	0.67875047772079	0.847841047030685	0.672179977934169
PRRC2A	Neuron	chr6	parmigiano	323.0	0.840764080333521	0.901263218764073	0.792381715941933	0.243204758831099	0.392187480740828
PRRC2A	Oligodendrocyte	chr6	Original	1233.0	0.520600314189454	0.67141415240691	0.833075373004378	0.868403616619013	0.942292347530302
PRRC2A	Oligodendrocyte	chr6	parmigiano	361.0	0.771650773077735	0.810789817489413	0.415723896191316	0.426804748464538	0.942004429316751
PRRC2B	Microglia	chr9	Original	489.0	0.352413591770089	0.258776684752363	0.637732564930308	0.537723550306591	0.678956123945875
PRRC2B	Microglia	chr9	parmigiano	72.0	0.491064337775754	0.444618094173683	0.193090163503018	0.495625373434453	0.555888140554753
PRRC2C	Astrocyte	chr1	Original	1466.0	0.0816672007529733	0.285381534491297	0.718423941940566	0.0235425875115362	0.201616698956981
PRRC2C	Astrocyte	chr1	parmigiano	118.0	0.82802581960789	0.792364749824633	0.206410492941269	0.0187090985080079	0.3165957773885
PRRC2C	Coding	chr1	Original	754.0	0.162375860759094	0.206203506516843	0.715713221189824	0.390606678652223	0.486889400246904
PRRC2C	Coding	chr1	parmigiano	331.0	0.342948335394695	0.120931905311782	0.972987203285765	0.489342938735693	0.178826684533601
PRRC2C	Microglia	chr1	Original	1458.0	0.607122410298986	0.495805344307257	0.994408351313079	0.411443278469668	0.516119820143878
PRRC2C	Microglia	chr1	parmigiano	133.0	0.99335995173763	0.260934851337073	0.455990162778167	0.451596652021916	0.165059357283823
PRRC2C	Neuron	chr1	Original	1514.0	0.205694537261063	0.398900940863705	0.566820701936806	0.0535648217440098	0.339539931132203
PRRC2C	Neuron	chr1	parmigiano	97.0	0.99681119110475	0.427865615400108	0.943172391540009	0.829042702557204	0.85449259655131
PRRC2C	Oligodendrocyte	chr1	Original	1624.0	0.744532524331716	0.507623997367751	0.993180859119805	0.604535338234892	0.563995688291172
PRRC2C	Oligodendrocyte	chr1	parmigiano	146.0	0.865261568807779	0.973829436765647	0.113902560559382	0.685372177255162	0.247021405867968
PRRG2	Astrocyte	chr19	Original	802.0	0.389393169099544	0.494723429658418	0.136656635230333	0.625590262542623	0.305273648257308
PRRG2	Astrocyte	chr19	parmigiano	275.0	0.696104179364629	0.420163258365633	0.515347079886058	0.73530285459188	0.669168199878287
PRRG2	Coding	chr19	Original	110.0	0.38558701404332	0.250439891640569	0.488489887020052	0.4891352325429	0.507616878293048
PRRG2	Coding	chr19	parmigiano	78.0	0.412147378601747	0.233075933864834	0.604525946560411	0.460782465819378	0.386022371142638
PRRG2	Microglia	chr19	Original	788.0	0.467699440074246	0.586835267469691	0.0673097321813359	0.457289394309894	0.208696880115433
PRRG2	Microglia	chr19	parmigiano	262.0	0.776330737319921	0.415941637349191	0.731458553002758	0.730668277379663	0.583559173154357
PRRG2	Oligodendrocyte	chr19	Original	1056.0	0.663586088231262	0.43585094911832	0.318119319762538	0.624592681940283	0.322930900383703
PRRG2	Oligodendrocyte	chr19	parmigiano	522.0	0.768163675749835	0.499416869216259	0.615701152070147	0.741121651105001	0.711496163174207
PRRG4	Astrocyte	chr11	Original	858.0	0.113311294704226	0.373374417379464	0.0494382800640641	0.403493339519881	0.181553361411026
PRRG4	Astrocyte	chr11	parmigiano	187.0	0.871103681702882	0.847037002493342	0.825301776011035	0.486877649880955	0.766900849285961
PRRG4	Coding	chr11	Original	284.0	0.887878215709443	0.932040025988733	0.432343298832213	0.892627729769029	0.642552876052216
PRRG4	Coding	chr11	parmigiano	103.0	0.772040200021443	0.787360120178213	0.570265295747275	0.792996719072134	0.419439549313547
PRRG4	Microglia	chr11	Original	744.0	0.10594569652319	0.370817606328571	0.0828413790346634	0.437964412794522	0.277812937456058
PRRG4	Microglia	chr11	parmigiano	164.0	0.223318459701801	0.373012255666807	0.0924343460137574	0.195755588876925	0.0729493702255775
PRRG4	Neuron	chr11	Original	1041.0	0.77454325937387	0.691569275606679	0.184787894450672	0.483975307341261	0.232836668756516
PRRG4	Neuron	chr11	parmigiano	212.0	0.933045934124705	0.677624264669458	0.292683325955278	0.597505040057194	0.613852654380268
PRRG4	Oligodendrocyte	chr11	Original	874.0	0.417157089317683	0.483817218494939	0.187948841946572	0.530453278334586	0.281886157244218
PRRG4	Oligodendrocyte	chr11	parmigiano	240.0	0.85968578491765	0.897276601833836	0.854225228082262	0.819109193541363	0.767212617391266
PRRT1	Astrocyte	chr6	Original	670.0	0.0467709861974055	0.268103574377635	0.274427320951544	0.627389396787013	0.265245877544825
PRRT1	Astrocyte	chr6	parmigiano	357.0	0.876714862869848	0.789400447465337	0.948250014247721	0.599619262615332	0.438667759148567
PRRT1	Coding	chr6	Original	192.0	0.283586774865395	0.291508456674743	0.194386780069831	0.791314418899831	0.612323208044295
PRRT1	Coding	chr6	parmigiano	133.0	0.490418716570397	0.768916799992728	0.260274043831292	0.583443562746589	0.39975755833347
PRRT1	Microglia	chr6	Original	638.0	0.0391502983948107	0.22178638721232	0.454222038936573	0.756040682452635	0.308141582294224
PRRT1	Microglia	chr6	parmigiano	328.0	0.787904839113814	0.824589424571626	0.504603348900504	0.790488041254953	0.684686267968541
PRRT1	Neuron	chr6	Original	529.0	0.0342248690431326	0.281734661345564	0.25709564250556	0.793096549568181	0.401824809495305
PRRT1	Neuron	chr6	parmigiano	198.0	0.868964037606181	0.901071713150221	0.7234141029988	0.835212792123201	0.630932587657742
PRRT1	Oligodendrocyte	chr6	Original	617.0	0.0415091950094628	0.246279257026903	0.255738779181696	0.454531510806871	0.409469010553661
PRRT1	Oligodendrocyte	chr6	parmigiano	353.0	0.8446003964199	0.814091360569764	0.987049665834475	0.775332203417097	0.749263003196107
PRRT1B	Coding	chr9	Original	89.0	0.460680980041722	0.505477355014138	0.258108161702346	0.22291720961648	0.266945470065646
PRRT1B	Coding	chr9	parmigiano	24.0	0.89807018346417	0.954802372083777	0.531497159376478	0.094231341086821	0.0346192098577672
PRRT2	Astrocyte	chr16	Original	687.0	0.0653386185452844	0.0653551453672368	0.0404377649555228	0.66956564331053	0.509572653067065
PRRT2	Astrocyte	chr16	parmigiano	392.0	0.419820297582312	0.639608782830675	0.0528820280946216	0.825923632237352	0.655471921354436
PRRT2	Coding	chr16	Original	291.0	0.0217335376447095	0.116269643480766	0.0017992045632905	0.368964484156344	0.100746366321549
PRRT2	Coding	chr16	parmigiano	193.0	0.0794358321460717	0.493798016379002	0.0132355225113122	0.180947106635642	0.0515456674861846
PRRT2	Microglia	chr16	Original	825.0	0.0793995367236073	0.0745167406188629	0.0750332421001213	0.509827674395937	0.554187720645452
PRRT2	Microglia	chr16	parmigiano	422.0	0.92458059914673	0.969873313398349	0.639352611675562	0.936187632285388	0.923421037907026
PRRT2	Neuron	chr16	Original	617.0	0.043187952115984	0.0670775831050254	0.0376287659605681	0.592917443910079	0.451673605383194
PRRT2	Neuron	chr16	parmigiano	216.0	0.811091043175575	0.873515204988009	0.47534750918977	0.934520952549782	0.664680867956152
PRRT2	Oligodendrocyte	chr16	Original	856.0	0.111190251394359	0.112405893544041	0.0446315479223557	0.739704793301618	0.478315501170798
PRRT2	Oligodendrocyte	chr16	parmigiano	515.0	0.193691152425579	0.692527365263221	0.0464642546535012	0.476060707765355	0.486827668827377
PRRT3	Astrocyte	chr3	Original	859.0	0.321908869317732	0.528241792068806	0.15761485307666	0.22669948800975	0.116277323331865
PRRT3	Astrocyte	chr3	parmigiano	349.0	0.377200861180939	0.395132814196187	0.471851062474704	0.858035222237101	0.752169857426638
PRRT3	Coding	chr3	Original	309.0	0.318742920518149	0.479107609174653	0.792184848940534	0.220168392322963	0.518277789960757
PRRT3	Coding	chr3	parmigiano	193.0	0.435009753310956	0.45210138297101	0.295240683590444	0.510346682568773	0.217757232022578
PRRT3	Microglia	chr3	Original	789.0	0.0477406774619811	0.344108424603182	0.045595826589118	0.0233055087214699	0.0177131309132961
PRRT3	Microglia	chr3	parmigiano	353.0	0.42578709185928	0.588806436003929	0.16971495574173	0.939576915698808	0.45986873099106
PRRT3	Neuron	chr3	Original	653.0	0.486897886297916	0.725792269571492	0.243740057503408	0.292549447020408	0.165384077949421
PRRT3	Neuron	chr3	parmigiano	276.0	0.581965538052878	0.805401721812135	0.179555277916996	0.798096078108769	0.530151955305649
PRRT3	Oligodendrocyte	chr3	Original	774.0	0.725966711623573	0.801640470014284	0.424719811209402	0.256079114108158	0.221422287669976
PRRT3	Oligodendrocyte	chr3	parmigiano	384.0	0.493519931299739	0.654115914489356	0.585081957299007	0.96597259301785	0.869431808480572
PRRT4	Astrocyte	chr7	Original	530.0	0.886936461337391	0.900061630087301	0.993367140631253	0.96458611324002	0.887524296554121
PRRT4	Astrocyte	chr7	parmigiano	143.0	0.391144506422617	0.195694256694057	0.203737469811227	0.799431094200112	0.412329699737056
PRRT4	Coding	chr7	Original	198.0	0.814263425940489	0.872849746260837	0.680261005112449	0.766820482852179	0.90744259985847
PRRT4	Coding	chr7	parmigiano	124.0	0.404272728840389	0.590484463376819	0.387485950323162	0.540042182789356	0.427263315877951
PRRT4	Microglia	chr7	Original	746.0	0.88980818919484	0.66943171690184	0.392566826077903	0.733907466474276	0.477680122256276
PRRT4	Microglia	chr7	parmigiano	207.0	0.901147357077922	0.966064068563826	0.859114374639199	0.990245417826539	0.939884918717716
PRRT4	Neuron	chr7	Original	597.0	0.854410133485111	0.933192850981696	0.278391376441538	0.988139953108606	0.815007536536365
PRRT4	Neuron	chr7	parmigiano	107.0	0.893475094369509	0.64417459261757	0.450243185089186	0.927735069233016	0.759144673525105
PRRT4	Oligodendrocyte	chr7	Original	657.0	0.783827663334538	0.570942374501577	0.312501258132499	0.617194721242858	0.359699663131003
PRRT4	Oligodendrocyte	chr7	parmigiano	210.0	0.832519135222229	0.873644078573404	0.860675507702902	0.980380462427584	0.927076894664078
PRRX1	Astrocyte	chr1	Original	1162.0	0.762582041905456	0.66951386998845	0.492941097078761	0.927352746828793	0.308548127532394
PRRX1	Astrocyte	chr1	parmigiano	138.0	0.345799793080623	0.557865878891571	0.127784388950137	0.835540237143742	0.567392091474251
PRRX1	Coding	chr1	Original	606.0	0.946009822435856	0.993768867452157	0.169503630532051	0.675573882940726	0.194205853226652
PRRX1	Coding	chr1	parmigiano	322.0	0.647142891135996	0.85972706669243	0.225264552236521	0.743960033854985	0.39823876722269
PRRX1	Microglia	chr1	Original	1602.0	0.788977025039093	0.710796713375211	0.409648872117893	0.908286103924551	0.297717177764587
PRRX1	Microglia	chr1	parmigiano	267.0	0.240224921059961	0.504169135117332	0.0774521660132737	0.424439149340428	0.333282290207259
PRRX1	Neuron	chr1	Original	1304.0	0.946079445263898	0.964684988393886	0.689308032396122	0.900725084030003	0.558845648931828
PRRX1	Neuron	chr1	parmigiano	96.0	0.378703652747679	0.488705208693069	0.327630827000098	0.839558584354378	0.481867464595926
PRRX1	Oligodendrocyte	chr1	Original	1272.0	0.916180784272327	0.870328212997223	0.258370058675625	0.891245822974036	0.219815026348167
PRRX1	Oligodendrocyte	chr1	parmigiano	212.0	0.401059241287249	0.718436812669164	0.0979140364337687	0.70530435576122	0.417866571825504
PRRX2	Coding	chr9	Original	98.0	0.349801512765046	0.291199032733693	0.539036269626533	0.705730007724356	0.873437838199942
PRRX2	Coding	chr9	parmigiano	45.0	0.767311332387992	0.352821889730419	0.567076795030616	0.678963433493722	0.428343181683289
PRRX2	Neuron	chr9	Original	736.0	0.327391190436899	0.630359058821885	0.436992470001315	0.806518163178981	0.770850826681556
PRRX2	Neuron	chr9	parmigiano	101.0	0.629950555921489	0.234845798305154	0.794513272349864	0.524066627436042	0.426027349209813
PRRX2	Oligodendrocyte	chr9	Original	604.0	0.873030328242424	0.950374243913937	0.433055048206085	0.976524927946081	0.939502714035191
PRRX2	Oligodendrocyte	chr9	parmigiano	162.0	0.885142971675754	0.773492255665848	0.815539975765774	0.973917827054218	0.767017437864872
PRSS1	Coding	chr7	Original	254.0	0.736477599197788	0.479531995318481	0.47022842185241	0.806931561770091	0.54859512986663
PRSS1	Coding	chr7	parmigiano	135.0	0.494550147064217	0.473875172553088	0.720238141069968	0.882973518105188	0.516422469676961
PRSS1	Neuron	chr7	Original	812.0	0.781616907293398	0.482568351193678	0.863507728448179	0.860778142192876	0.601603621792371
PRSS1	Neuron	chr7	parmigiano	57.0	0.823353034987677	0.452950253464637	0.420277740568371	0.981782968040659	0.668542257915863
PRSS12	Astrocyte	chr4	Original	731.0	0.48519255442268	0.0823738861928137	0.917628363637756	0.973536812024725	0.559712134925868
PRSS12	Astrocyte	chr4	parmigiano	159.0	0.6016589592289	0.466124366882571	0.875998211978217	0.953990618784819	0.946098333389924
PRSS12	Coding	chr4	Original	333.0	0.611579035768883	0.539537466612695	0.849845520066562	0.942309960011869	0.96650253458982
PRSS12	Coding	chr4	parmigiano	171.0	0.563474324429345	0.765454616233351	0.259126312311224	0.928554909620055	0.803605150080862
PRSS12	Microglia	chr4	Original	896.0	0.260839896265937	0.0376475375023103	0.975543352571499	0.968005191668207	0.660400492641901
PRSS12	Microglia	chr4	parmigiano	163.0	0.756642718998281	0.163385543375543	0.834221337467326	0.874578169322101	0.325657880763125
PRSS12	Neuron	chr4	Original	907.0	0.329942670444209	0.116559415364985	0.38573294758717	0.838607813211744	0.305673802196806
PRSS12	Neuron	chr4	parmigiano	105.0	0.820672600949357	0.131663549854624	0.569806539243895	0.822861066409093	0.265653014322593
PRSS12	Oligodendrocyte	chr4	Original	842.0	0.487335624081572	0.137169709439708	0.911475719379284	0.945710604828749	0.686506922170694
PRSS12	Oligodendrocyte	chr4	parmigiano	177.0	0.371004473725683	0.284926118249851	0.212417609317354	0.889391955020538	0.626769461229282
PRSS16	Coding	chr6	Original	267.0	0.651781238356658	0.418786583828323	0.968515584593758	0.427056546221689	0.478723956369134
PRSS16	Coding	chr6	parmigiano	142.0	0.0734978215947308	0.398240245825657	0.113927641743355	0.0969995408283152	0.032528622950372
PRSS2	Coding	chr7	Original	246.0	0.928884748086315	0.987757173422871	0.838140452696624	0.984330257252354	0.771640759515227
PRSS2	Coding	chr7	parmigiano	102.0	0.943177964516068	0.98674682768612	0.830384796398127	0.992522199515218	0.837350948406533
PRSS21	Coding	chr16	Original	149.0	0.039828552334664	0.0296280276230111	0.61287991740107	0.0925862458414977	0.0768048060328326
PRSS21	Coding	chr16	parmigiano	72.0	0.238160726721011	0.124275234941635	0.229372800501277	0.352847750244641	0.125784232929102
PRSS22	Coding	chr16	Original	184.0	0.41323946796721	0.696668921866222	0.283176795775202	0.835039087254177	0.296578946224761
PRSS22	Coding	chr16	parmigiano	99.0	0.332540908561844	0.494649578950229	0.56734658782833	0.938996557952264	0.801474074659859
PRSS23	Astrocyte	chr11	Original	1983.0	0.955745906763682	0.95301856175997	0.704668947395251	0.979731488942389	0.5640961585641
PRSS23	Astrocyte	chr11	parmigiano	367.0	0.867750968023015	0.78224478681476	0.711087657819628	0.984673826549049	0.939224387833416
PRSS23	Coding	chr11	Original	1366.0	0.677407041171182	0.825683234910379	0.341471778536148	0.906165065449545	0.362238198323795
PRSS23	Coding	chr11	parmigiano	668.0	0.404351779173548	0.778404726651847	0.0819857040044362	0.74591313755278	0.397756947244991
PRSS23	Microglia	chr11	Original	2113.0	0.955693503572855	0.923841922994902	0.646597964171332	0.888703761703439	0.55412892965171
PRSS23	Microglia	chr11	parmigiano	429.0	0.826085348994593	0.761502617643636	0.719753542172743	0.984089881229831	0.985575630913793
PRSS23	Neuron	chr11	Original	1805.0	0.827359898973136	0.95258788402229	0.793564567909935	0.997326922808386	0.495863694909296
PRSS23	Neuron	chr11	parmigiano	156.0	0.876245290147049	0.977511235966948	0.171726954365885	0.784440136463126	0.533749291254716
PRSS23	Oligodendrocyte	chr11	Original	1888.0	0.891114480348352	0.961994553448496	0.631339549738204	0.978011455745715	0.571552186311111
PRSS23	Oligodendrocyte	chr11	parmigiano	410.0	0.413607790203638	0.584852518323758	0.193442522516701	0.561597756336903	0.637019785156991
PRSS27	Astrocyte	chr16	Original	1159.0	0.364983178899517	0.498963086890763	0.463218115004781	0.791646581814254	0.607603729045333
PRSS27	Astrocyte	chr16	parmigiano	238.0	0.662625212575079	0.249170589003896	0.3965694908156	0.964182848170601	0.73145870186095
PRSS27	Coding	chr16	Original	487.0	0.357823495999442	0.457039431242461	0.42153098958422	0.762830873993295	0.395007739953163
PRSS27	Coding	chr16	parmigiano	145.0	0.153928604582523	0.214930265670479	0.0337482524733116	0.155273372261443	0.060992304204416
PRSS27	Microglia	chr16	Original	1159.0	0.393328201925607	0.505167288868184	0.38919047611886	0.887817464835937	0.644781334395921
PRSS27	Microglia	chr16	parmigiano	180.0	0.17363348218144	0.0780537849957906	0.50166534223126	0.765034116060954	0.810998817010958
PRSS27	Oligodendrocyte	chr16	Original	1180.0	0.291039447890018	0.4891234124108	0.575440160889943	0.795959981328035	0.651406673423771
PRSS27	Oligodendrocyte	chr16	parmigiano	258.0	0.190600758177481	0.116882941993396	0.337701589584927	0.856605843655972	0.719896734434577
PRSS3	Coding	chr9	Original	220.0	0.803635574440788	0.919717166584963	0.553728875210185	0.939298956578686	0.964663517496319
PRSS3	Coding	chr9	parmigiano	143.0	0.877881528132037	0.959507050438239	0.625508628184158	0.964906834791621	0.838867092180686
PRSS3	Neuron	chr9	Original	748.0	0.724523006266802	0.849551579898795	0.893658007979488	0.789389719305025	0.990798828981929
PRSS3	Neuron	chr9	parmigiano	170.0	0.566728260978577	0.552860815296375	0.349642491810123	0.165540183314475	0.602433131422356
PRSS33	Coding	chr16	Original	139.0	0.660357947149546	0.616388861482028	0.874068240135513	0.988589188645511	0.87252691257824
PRSS33	Coding	chr16	parmigiano	71.0	0.680924388333977	0.896840276290002	0.420664300916832	0.855279361912996	0.846357608184175
PRSS35	Astrocyte	chr6	Original	451.0	0.712650975078376	0.842494343185264	0.16230374001165	0.332034569092108	0.29986555701773
PRSS35	Astrocyte	chr6	parmigiano	72.0	0.897104356419689	0.953926652032253	0.285419705600112	0.496959632249443	0.339588457230835
PRSS35	Coding	chr6	Original	144.0	0.825767253613993	0.836715890308683	0.785713655117493	0.786769911995287	0.620952388830578
PRSS35	Coding	chr6	parmigiano	73.0	0.591869093905095	0.756790463721892	0.445198586860117	0.627652904086142	0.523045096725218
PRSS35	Microglia	chr6	Original	905.0	0.950214654053684	0.74863650899044	0.125120950893001	0.538381051173091	0.160863351624264
PRSS35	Microglia	chr6	parmigiano	266.0	0.56310009028963	0.442047232402056	0.419996032931407	0.615050779506158	0.354934301184994
PRSS35	Neuron	chr6	Original	931.0	0.621074238210633	0.687206506657989	0.210550136093683	0.730625239844621	0.244778668806863
PRSS35	Neuron	chr6	parmigiano	123.0	0.91627840785709	0.891795560228769	0.56868702808801	0.823787222002942	0.75314338331863
PRSS35	Oligodendrocyte	chr6	Original	669.0	0.785595917110431	0.688977090424016	0.715688650013112	0.541647703992301	0.818535610855465
PRSS35	Oligodendrocyte	chr6	parmigiano	160.0	0.698165771460224	0.717695727569804	0.566671698393946	0.787941134937996	0.62924846173787
PRSS36	Coding	chr16	Original	226.0	0.837948334948258	0.541818723224254	0.466323121182957	0.818613246248331	0.564859082557138
PRSS36	Coding	chr16	parmigiano	119.0	0.477010000357222	0.48846603028205	0.463985613251794	0.792406882075527	0.812910116594201
PRSS36	Microglia	chr16	Original	902.0	0.220453467935196	0.287123432599619	0.548823512803693	0.0383094239817716	0.0688818665269074
PRSS36	Microglia	chr16	parmigiano	343.0	0.0165667341451304	0.263089087933066	0.0030449779303339	0.0026957561438865	0.0006731846931644
PRSS37	Coding	chr7	Original	134.0	0.136284498444017	0.200742842201462	0.0377089311463881	0.723020945719913	0.201315634316733
PRSS37	Coding	chr7	parmigiano	78.0	0.898238098486877	0.54686526846157	0.972722928719284	0.745038947964841	0.441048383576924
PRSS37	Microglia	chr7	Original	570.0	0.393116252675243	0.673633795188856	0.216194383963357	0.863182474906446	0.229762050045061
PRSS37	Microglia	chr7	parmigiano	91.0	0.451780275534743	0.686026352666936	0.549228881949353	0.118467672615278	0.187799633692387
PRSS38	Coding	chr1	Original	96.0	0.0617235218363273	0.123897195895004	0.0475755973532141	0.152984588435133	0.0318970169586087
PRSS38	Coding	chr1	parmigiano	30.0	0.18563566666568	0.493299797902196	0.288880595607025	0.133160122597204	0.365992485209167
PRSS41	Coding	chr16	Original	61.0	0.338358532372232	0.387800694377204	0.0666935616441274	0.53845584631832	0.298524064664501
PRSS41	Coding	chr16	parmigiano	24.0	0.619359853953735	0.681154707495766	0.466040453435552	0.426503921483374	0.347869647596041
PRSS45P	Coding	chr3	Original	66.0	0.349341663795155	0.280356619856937	0.473819821323644	0.669292390763011	0.222081938195073
PRSS45P	Coding	chr3	parmigiano	45.0	0.519557587774514	0.548790049983496	0.414179512289943	0.466492588258235	0.581816944911836
PRSS48	Coding	chr4	Original	82.0	0.696241672029592	0.896209543773671	0.293717608340486	0.717803571142524	0.583896957385613
PRSS48	Coding	chr4	parmigiano	53.0	0.39414388628794	0.606260466256746	0.250569350671544	0.600695744062914	0.501526140813017
PRSS48	Oligodendrocyte	chr4	Original	506.0	0.644117349313579	0.809584619732717	0.744769246630464	0.74487586106976	0.906298683890454
PRSS48	Oligodendrocyte	chr4	parmigiano	101.0	0.799554806577632	0.744976610614495	0.605944136930948	0.058247935512831	0.115129413813293
PRSS50	Coding	chr3	Original	91.0	0.425607861787055	0.202944840917322	0.751349891177595	0.382719879600233	0.35464716630932
PRSS50	Coding	chr3	parmigiano	29.0	0.775333655351814	0.822052160866706	0.556739953872625	0.90267617357493	0.684960235394387
PRSS51	Coding	chr8	Original	823.0	0.92627920250658	0.73608970026229	0.113145649073765	0.389636574275805	0.0797337195212339
PRSS51	Coding	chr8	parmigiano	363.0	0.904851342643633	0.119151910258585	0.083243606987023	0.87831946442918	0.45602079344308
PRSS53	Coding	chr16	Original	298.0	0.230909251119865	0.242768728141357	0.664796736289757	0.745505051606156	0.399980895476976
PRSS53	Coding	chr16	parmigiano	147.0	0.515078441875178	0.147598490447626	0.229241259011367	0.648342941586785	0.219261420800083
PRSS53	Neuron	chr16	Original	934.0	0.136916416966161	0.210435125057384	0.211852291006714	0.327932690170405	0.176735215663256
PRSS53	Neuron	chr16	parmigiano	294.0	0.419061145029302	0.677589971567246	0.165691094892568	0.422401643338138	0.33728069975163
PRSS53	Oligodendrocyte	chr16	Original	1051.0	0.548266857937999	0.258717426929724	0.480341896094666	0.178596642751625	0.170313373747149
PRSS53	Oligodendrocyte	chr16	parmigiano	491.0	0.522897404813069	0.248861572005228	0.558860194128703	0.460628033751394	0.259164311119869
PRSS54	Astrocyte	chr16	Original	422.0	0.848151379553968	0.493118319205332	0.439863445065742	0.844226108612068	0.553942738127911
PRSS54	Astrocyte	chr16	parmigiano	52.0	0.737797704389533	0.614696070782524	0.55340819113059	0.904992119177422	0.65753865444548
PRSS54	Coding	chr16	Original	267.0	0.352999867979411	0.193532515402639	0.515685157699652	0.579735572824046	0.294582508994648
PRSS54	Coding	chr16	parmigiano	148.0	0.0714351919168066	0.0313170532110481	0.127808021022413	0.899890630927805	0.531341204366857
PRSS54	Oligodendrocyte	chr16	Original	613.0	0.562101539282314	0.583301946331951	0.102423914906129	0.435083125522968	0.18033627582749
PRSS54	Oligodendrocyte	chr16	parmigiano	104.0	0.787162070857998	0.843669580395243	0.816718218677303	0.717651941620368	0.752397289591147
PRSS55	Coding	chr8	Original	330.0	0.210313417908888	0.327504793810453	0.560387971964378	0.424446199433923	0.683998030086391
PRSS55	Coding	chr8	parmigiano	176.0	0.86535680697859	0.396239508818989	0.529782851768389	0.891177944246083	0.723560572339831
PRSS55	Neuron	chr8	Original	1109.0	0.380574168195966	0.484112733450659	0.612360738706521	0.570996598544107	0.508838953306535
PRSS55	Neuron	chr8	parmigiano	55.0	0.113090792089936	0.183001760407001	0.88351603229616	0.719463961711114	0.651994699218449
PRSS56	Astrocyte	chr2	Original	498.0	0.714631228222727	0.288768945063846	0.893041333025833	0.21738802769922	0.426643513175044
PRSS56	Astrocyte	chr2	parmigiano	84.0	0.233009672606906	0.203195663457633	0.661066475882596	0.0663199984764198	0.330726705399543
PRSS56	Coding	chr2	Original	159.0	0.703595748887707	0.356768805170337	0.982885585448389	0.586227356487896	0.37965561596617
PRSS56	Coding	chr2	parmigiano	78.0	0.40623867484793	0.216817813668183	0.241185635409318	0.658154145801409	0.231502305471607
PRSS57	Coding	chr19	Original	175.0	0.152780799679796	0.267446781044175	0.821215739767216	0.0544197547291078	0.281752601200414
PRSS57	Coding	chr19	parmigiano	52.0	0.795293108308429	0.859178019910507	0.718746597415984	0.570475244723422	0.665636355174277
PRSS58	Coding	chr7	Original	72.0	0.573968700804867	0.46577830251358	0.488093660020956	0.837683214957299	0.676839301515057
PRSS58	Coding	chr7	parmigiano	34.0	0.458674685621591	0.369267155243312	0.211039538826329	0.68991235521126	0.390968270680967
PRSS8	Coding	chr16	Original	149.0	0.582163947535469	0.718854195955427	0.639867284159734	0.15877535263736	0.858037972037278
PRSS8	Coding	chr16	parmigiano	54.0	0.0032937429734298	0.0284272096236925	0.0818732976444029	1.92792806146258e-05	0.0165898733564196
PRSS8	Microglia	chr16	Original	892.0	0.0825245925175384	0.184241406817145	0.184619424169245	0.043977736657805	0.0757937787222583
PRSS8	Microglia	chr16	parmigiano	320.0	0.0449798662130263	0.155359247635115	0.0201535264078791	0.0324749439290317	0.0069094514891039
PRSS8	Neuron	chr16	Original	735.0	0.0748680466003742	0.29767128363494	0.222544247181752	0.121046782541508	0.151260627770897
PRSS8	Neuron	chr16	parmigiano	232.0	0.154244378792274	0.553482065248481	0.177035622454841	0.0580713644892634	0.404503326935917
PRSS8	Oligodendrocyte	chr16	Original	1178.0	0.776576583127713	0.584757653848736	0.825780755976946	0.224019221891617	0.361366614105013
PRSS8	Oligodendrocyte	chr16	parmigiano	515.0	0.977703394447195	0.259471709006877	0.399564769081936	0.083731900432191	0.214545744510158
PRTFDC1	Astrocyte	chr10	Original	1204.0	0.852387156384687	0.958365431130857	0.806779196283608	0.785635163472867	0.737030412834877
PRTFDC1	Astrocyte	chr10	parmigiano	267.0	0.412766194966981	0.271885015548615	0.722771013068554	0.65346962585648	0.694557806066244
PRTFDC1	Coding	chr10	Original	166.0	0.566578987989321	0.453785259189236	0.675017372849014	0.962285349945049	0.686758050095057
PRTFDC1	Coding	chr10	parmigiano	84.0	0.675046079851251	0.143894806165438	0.54406781982851	0.66498220445926	0.79680931856456
PRTFDC1	Microglia	chr10	Original	1269.0	0.887893530602985	0.963242197307605	0.877873642803896	0.782054474130177	0.998709644368436
PRTFDC1	Microglia	chr10	parmigiano	219.0	0.342187521556082	0.212983918751526	0.95145680599363	0.603776953741334	0.557994568451695
PRTFDC1	Neuron	chr10	Original	1092.0	0.901580164500812	0.971137571446788	0.968816167661393	0.755651578527418	0.999643989337038
PRTFDC1	Neuron	chr10	parmigiano	105.0	0.270767581428338	0.263435725590229	0.958638514801425	0.129876291582598	0.727208843015347
PRTFDC1	Oligodendrocyte	chr10	Original	1166.0	0.850647676581509	0.952614986472801	0.799362870187756	0.683363625021563	0.929235089261328
PRTFDC1	Oligodendrocyte	chr10	parmigiano	255.0	0.466312471809318	0.486203580123692	0.272741726349275	0.560306890299986	0.555795500689319
PRTG	Astrocyte	chr15	Original	1454.0	0.836757553057238	0.830302430765373	0.850366469793446	0.56328108206013	0.55463617029487
PRTG	Astrocyte	chr15	parmigiano	180.0	0.659100649102195	0.606171053820116	0.607517677129283	0.155549261901568	0.326496176768219
PRTG	Coding	chr15	Original	852.0	0.643664826457991	0.843893441161083	0.727085520455996	0.397775251546441	0.627043470799849
PRTG	Coding	chr15	parmigiano	438.0	0.442467744180124	0.379707282704225	0.336335199421471	0.049646085750831	0.0347950156500955
PRTG	Neuron	chr15	Original	1924.0	0.870901189326441	0.948820532460608	0.987861927337625	0.570360340605064	0.876275967070624
PRTG	Neuron	chr15	parmigiano	152.0	0.727931359105091	0.561133951729557	0.875798812092247	0.0468657976853258	0.196819400531259
PRTG	Oligodendrocyte	chr15	Original	1314.0	0.975472209594484	0.924182491482713	0.999440631833399	0.489979641205476	0.646415726376396
PRTG	Oligodendrocyte	chr15	parmigiano	131.0	0.53271779041975	0.482948181755129	0.365183437372164	0.0720840732338257	0.110932237290186
PRTN3	Coding	chr19	Original	87.0	0.931793097837235	0.929570647911251	0.690520335247869	0.962823708880047	0.904619596796918
PRTN3	Coding	chr19	parmigiano	36.0	0.923617927682497	0.967227402016286	0.76889662439665	0.764431737695739	0.696900991832806
PRUNE1	Astrocyte	chr1	Original	880.0	0.105424739016489	0.228843609619437	0.0173954999963682	0.828519221300765	0.325051165898936
PRUNE1	Astrocyte	chr1	parmigiano	287.0	0.829476586198403	0.809535996129996	0.343644444001896	0.799730109681421	0.87536186046814
PRUNE1	Coding	chr1	Original	160.0	0.877915432357799	0.919287809686273	0.372826491947129	0.882155661656707	0.825269128931888
PRUNE1	Coding	chr1	parmigiano	89.0	0.969265278429814	0.974956721087334	0.216829449466594	0.204282578178586	0.43235048514036
PRUNE1	Microglia	chr1	Original	849.0	0.409229262855635	0.400629212046087	0.11677872425298	0.946726049925289	0.671868112216428
PRUNE1	Microglia	chr1	parmigiano	265.0	0.865888513765971	0.922215740568155	0.516450857012626	0.842399794623901	0.858883724225022
PRUNE1	Neuron	chr1	Original	988.0	0.163072132196272	0.294516238558505	0.0293401800963275	0.893887479550384	0.591363956428174
PRUNE1	Neuron	chr1	parmigiano	216.0	0.260552921447556	0.452125163492791	0.0863905889392459	0.112569001898554	0.127786998103407
PRUNE1	Oligodendrocyte	chr1	Original	578.0	0.181060347678812	0.338735407997559	0.0564660388696421	0.609818025141697	0.397981308748401
PRUNE1	Oligodendrocyte	chr1	parmigiano	212.0	0.214294278570267	0.282326024671565	0.0493082792199318	0.889794346717914	0.423671382778068
PRUNE2	Astrocyte	chr9	Original	2550.0	0.684582372330607	0.21111090612243	0.497531930664356	0.939752786337219	0.272217903318985
PRUNE2	Astrocyte	chr9	parmigiano	222.0	0.7719268030004	0.718931701055864	0.774790834459939	0.985619706213259	0.55175461441775
PRUNE2	Coding	chr9	Original	1583.0	0.738368836974495	0.332679619159346	0.74436917034879	0.683828397223541	0.262794713384047
PRUNE2	Coding	chr9	parmigiano	781.0	0.888568068462138	0.657870845561184	0.585759510417218	0.666184233278601	0.765956796295448
PRUNE2	Microglia	chr9	Original	2736.0	0.533780464798176	0.222510174287154	0.342020366878888	0.707630383741956	0.233793149709503
PRUNE2	Microglia	chr9	parmigiano	382.0	0.876027493707549	0.957067521327916	0.628323976050595	0.697552999558176	0.554403340800811
PRUNE2	Neuron	chr9	Original	2820.0	0.711479166074055	0.208834696224047	0.50889506848841	0.953356724938251	0.292530378991931
PRUNE2	Neuron	chr9	parmigiano	252.0	0.686351755494496	0.54033218882099	0.835611958958525	0.991494442052368	0.744034853983819
PRUNE2	Oligodendrocyte	chr9	Original	2581.0	0.997112762353424	0.219026321820277	0.480964260191234	0.849945570039619	0.268273514719715
PRUNE2	Oligodendrocyte	chr9	parmigiano	417.0	0.978226816034163	0.953989248897997	0.554681672089708	0.986160802397153	0.706186373194192
PRX	Coding	chr19	Original	428.0	0.735864519343775	0.758045595417853	0.289289768785572	0.400774325772466	0.908077423052263
PRX	Coding	chr19	parmigiano	287.0	0.409207559688649	0.590127880859273	0.357280319338503	0.341884594852252	0.85528584952633
PRXL2A	Coding	chr10	Original	352.0	0.508570675833345	0.184576470074754	0.935812063429201	0.477021571388748	0.48101284574981
PRXL2A	Coding	chr10	parmigiano	169.0	0.43263989099635	0.4401067890204	0.423936761052298	0.373260907913279	0.312723131394717
PRXL2B	Coding	chr1	Original	245.0	0.176985459094471	0.435320519181267	0.928579717824268	0.0665829748418609	0.622086660549779
PRXL2B	Coding	chr1	parmigiano	107.0	0.173413416069622	0.542440045365186	0.142689656199771	0.0398824557336214	0.427047274638434
PRXL2C	Coding	chr9	Original	255.0	0.379046829436948	0.112209001948763	0.959263829462094	0.924331801649545	0.524848414962125
PRXL2C	Coding	chr9	parmigiano	98.0	0.335682328382264	0.272280623769793	0.557766533855125	0.749248836973039	0.349854629704469
PSAP	Astrocyte	chr10	Original	725.0	0.796516732931369	0.608728903217851	0.491863927209053	0.624593576663186	0.690889135288435
PSAP	Astrocyte	chr10	parmigiano	96.0	0.249846525358146	0.128960004903176	0.501118271626286	0.212820658263925	0.0720033327141131
PSAP	Coding	chr10	Original	232.0	0.765105831976148	0.344645614480798	0.455872187416817	0.462970480157847	0.190398058905014
PSAP	Coding	chr10	parmigiano	116.0	0.851630626587149	0.269996115913805	0.491662654057339	0.359632917493902	0.148014765738615
PSAP	Microglia	chr10	Original	804.0	0.946438856876425	0.719786434924141	0.760918011881808	0.621863656199336	0.698818421539478
PSAP	Microglia	chr10	parmigiano	148.0	0.741705182255134	0.766948413559112	0.558041126581384	0.94563652023633	0.75625410341123
PSAP	Neuron	chr10	Original	767.0	0.078296675415464	0.476609622522402	0.0744942363077462	0.118537127147206	0.101578768126373
PSAP	Neuron	chr10	parmigiano	106.0	0.0210718029800554	0.151172882743693	0.0566892827160258	0.388130118304466	0.092310825025413
PSAP	Oligodendrocyte	chr10	Original	787.0	0.686055887664845	0.589091784583659	0.306765780179637	0.566083018994683	0.59330798764384
PSAP	Oligodendrocyte	chr10	parmigiano	158.0	0.354346624446654	0.18377982514449	0.501335055176997	0.128475964039879	0.102509633676016
PSAPL1	Astrocyte	chr4	Original	705.0	0.423983434717829	0.602942106175438	0.386993089541978	0.838978881481409	0.348535096324534
PSAPL1	Astrocyte	chr4	parmigiano	57.0	0.641232497995835	0.302550784331228	0.67149958604629	0.735773117954632	0.216008534975902
PSAPL1	Coding	chr4	Original	398.0	0.166978463725943	0.158284725205224	0.597069254768446	0.618325205609997	0.380859083676455
PSAPL1	Coding	chr4	parmigiano	214.0	0.545117862434412	0.118115902412029	0.506664960057736	0.684199101786594	0.401490055380364
PSAPL1	Oligodendrocyte	chr4	Original	970.0	0.21737304259525	0.206312386647162	0.66538088603305	0.877590378634131	0.379485977629312
PSAPL1	Oligodendrocyte	chr4	parmigiano	123.0	0.167051536360014	0.196772710826639	0.304029374050278	0.829694382503509	0.363491528541648
PSAT1	Astrocyte	chr9	Original	443.0	0.612951557933731	0.37796913779855	0.0553684296514446	0.286151887804664	0.0406416473872745
PSAT1	Astrocyte	chr9	parmigiano	100.0	0.416969972260576	0.601680095005698	0.297381324659851	0.819504147124579	0.743800174486779
PSAT1	Coding	chr9	Original	108.0	0.781046747544027	0.541842163793423	0.461766426394369	0.85515009230508	0.558918492422128
PSAT1	Coding	chr9	parmigiano	70.0	0.462081173869228	0.558958382554995	0.453486951194936	0.869717203676981	0.825495359559283
PSAT1	Microglia	chr9	Original	727.0	0.715796363390857	0.619108765278886	0.133933447840908	0.746065578018644	0.1707532008218
PSAT1	Microglia	chr9	parmigiano	128.0	0.788826173556797	0.936843371822067	0.7871878045746	0.993357618689256	0.901850628307982
PSAT1	Neuron	chr9	Original	697.0	0.763155621139551	0.533990178846661	0.348598552020805	0.864608487871758	0.39681046329518
PSAT1	Neuron	chr9	parmigiano	90.0	0.415513149080583	0.417696710429098	0.445251329960926	0.960736844336861	0.882767443015443
PSAT1	Oligodendrocyte	chr9	Original	415.0	0.83140263281637	0.656474021066465	0.136609731197923	0.641035147925908	0.124219647237419
PSAT1	Oligodendrocyte	chr9	parmigiano	102.0	0.424421373638999	0.599467482025336	0.211335069364772	0.938908099667461	0.569024662473032
PSCA	Coding	chr8	Original	222.0	0.151760966078033	0.230301953035981	0.746750898975981	0.067952067848149	0.255237136875646
PSCA	Coding	chr8	parmigiano	85.0	0.246305308035384	0.136043827048884	0.133362331304349	0.34323790561979	0.0733846991751773
PSD	Astrocyte	chr10	Original	943.0	0.142211875363073	0.0327236865585649	0.716212829888276	0.286518930931202	0.178009740220808
PSD	Astrocyte	chr10	parmigiano	277.0	0.106823355699107	0.046065119682164	0.397466272552675	0.305269522711888	0.221608780074271
PSD	Coding	chr10	Original	424.0	0.468822668304781	0.159291490364034	0.57684018432589	0.10961157188374	0.148425373463932
PSD	Coding	chr10	parmigiano	262.0	0.213354483428978	0.142066911743431	0.227444087967853	0.759371245750294	0.528653289656328
PSD	Microglia	chr10	Original	1111.0	0.118820198162204	0.0710464677934624	0.35955109068576	0.15215647336616	0.233001970123314
PSD	Microglia	chr10	parmigiano	375.0	0.211325952401367	0.365904099133357	0.155474219114563	0.226998742602641	0.212953843861093
PSD	Neuron	chr10	Original	954.0	0.0697293030144678	0.0406459011829812	0.828853770671736	0.23375801849772	0.195778225611149
PSD	Neuron	chr10	parmigiano	217.0	0.841575142793058	0.201663334703224	0.883621028842632	0.851598770681324	0.527119638134745
PSD	Oligodendrocyte	chr10	Original	963.0	0.284594406633889	0.178718105324826	0.610707573890107	0.145883547321017	0.539990942931577
PSD	Oligodendrocyte	chr10	parmigiano	302.0	0.564176350643498	0.30290326901512	0.862607200251905	0.652534219661486	0.429276281502589
PSD2	Astrocyte	chr5	Original	957.0	0.452104675587851	0.376386560992374	0.338766606372262	0.611991506857392	0.267718464809079
PSD2	Astrocyte	chr5	parmigiano	62.0	0.278419490789439	0.202817605688186	0.462020458796383	0.550873713910364	0.374510109391732
PSD2	Coding	chr5	Original	276.0	0.549520720925847	0.317401695483437	0.721044271895576	0.947897438328732	0.531187980792614
PSD2	Coding	chr5	parmigiano	113.0	0.178374154606934	0.179464071101317	0.480887416598445	0.870733806388304	0.485134569661423
PSD2	Microglia	chr5	Original	1100.0	0.590933504374711	0.439060106461521	0.933818369292124	0.809335676070117	0.849627576944629
PSD2	Microglia	chr5	parmigiano	83.0	0.517500533225169	0.462003675046612	0.670091759021677	0.844751478536443	0.626929014296992
PSD2	Neuron	chr5	Original	1299.0	0.739838697815951	0.75729439988884	0.888354927695681	0.851197966443678	0.646861084794793
PSD2	Neuron	chr5	parmigiano	61.0	0.975510360170472	0.221739220206965	0.999688012083788	0.863833236723978	0.913552986767911
PSD2	Oligodendrocyte	chr5	Original	1232.0	0.616261662992704	0.382812982953027	0.53407522318061	0.834394762946908	0.55741586515373
PSD2	Oligodendrocyte	chr5	parmigiano	86.0	0.51338281539175	0.571631416216693	0.764341553327196	0.92638634891824	0.794986594647903
PSD3	Astrocyte	chr8	Original	2628.0	0.374652687581268	0.173739580878584	0.75071080941079	0.268397431819365	0.328968651199887
PSD3	Astrocyte	chr8	parmigiano	157.0	0.094832615454439	0.1129280379205	0.174755285352302	0.594418899747299	0.354387700798108
PSD3	Coding	chr8	Original	1369.0	0.562932153060522	0.177306797883978	0.554438723624676	0.151925198276934	0.514150520649026
PSD3	Coding	chr8	parmigiano	637.0	0.232912557095123	0.258340597849613	0.1564748192255	0.600115351206896	0.561376599917731
PSD3	Microglia	chr8	Original	2683.0	0.22446573424241	0.107947535057847	0.79413629552944	0.238636170949492	0.319774406621106
PSD3	Microglia	chr8	parmigiano	190.0	0.172447233937472	0.1371880086482	0.451515136232757	0.717174825878576	0.35473404533343
PSD3	Neuron	chr8	Original	2706.0	0.214326949657985	0.108850047582414	0.773901854038299	0.269650346028837	0.31390382137687
PSD3	Neuron	chr8	parmigiano	161.0	0.795071774143647	0.323751246827896	0.811988190092618	0.697611667207934	0.57214710745997
PSD3	Oligodendrocyte	chr8	Original	2547.0	0.33393269048921	0.136992393999998	0.739330612771823	0.202878172411671	0.283683195070356
PSD3	Oligodendrocyte	chr8	parmigiano	218.0	0.179922697787378	0.122113906724605	0.275394963148229	0.762352046820963	0.761896928305014
PSD4	Coding	chr2	Original	843.0	0.405863089040621	0.46914265200515	0.126483103119857	0.0690914560995837	0.360411900829049
PSD4	Coding	chr2	parmigiano	366.0	0.378217504043275	0.13060282376376	0.131898912949353	0.226458752478361	0.0881988894545942
PSD4	Microglia	chr2	Original	1120.0	0.204595821601077	0.458127446952737	0.768885053168035	0.923274183033848	0.527701678852137
PSD4	Microglia	chr2	parmigiano	139.0	0.0461434909602024	0.0885075830866246	0.278448784993269	0.672705759360732	0.421132878220822
PSEN1	Astrocyte	chr14	Original	1113.0	0.0396183059738298	0.856194819502175	0.440317384722616	0.233598126632613	0.412048581154791
PSEN1	Astrocyte	chr14	parmigiano	145.0	0.60933270281065	0.782285469671966	0.150478030888924	0.494911384769877	0.481758388204248
PSEN1	Coding	chr14	Original	542.0	0.0207632679920644	0.905265226477208	0.0487688092205303	0.308331940857917	0.0586343047347722
PSEN1	Coding	chr14	parmigiano	269.0	0.0325839575227125	0.386155248395659	0.0166385123060964	0.211642032935226	0.103567993521639
PSEN1	Microglia	chr14	Original	1030.0	0.0348876405917047	0.788671033373273	0.406851502643355	0.164243976182737	0.390462418397671
PSEN1	Microglia	chr14	parmigiano	136.0	0.140438008975462	0.635814238839636	0.0950749257299791	0.421402974187737	0.328217183335836
PSEN1	Neuron	chr14	Original	1097.0	0.0371514428786253	0.694906130398177	0.824819822890663	0.658216126771639	0.732325961695246
PSEN1	Neuron	chr14	parmigiano	123.0	0.100027514952021	0.097424957295372	0.684475223731278	0.128174308472732	0.228840373092035
PSEN1	Oligodendrocyte	chr14	Original	1086.0	0.0396359796893067	0.647636023177587	0.543411100877619	0.55833288871256	0.514918143985847
PSEN1	Oligodendrocyte	chr14	parmigiano	221.0	0.115359135167872	0.345224915420421	0.320864505391797	0.54033876653352	0.301449612434901
PSEN2	Astrocyte	chr1	Original	725.0	0.0916835473658177	0.0506879268237157	0.329054287499599	0.224676391852654	0.0754657202630401
PSEN2	Astrocyte	chr1	parmigiano	102.0	0.707955948953732	0.373745374886593	0.71063869455279	0.580279556475529	0.388624478769291
PSEN2	Coding	chr1	Original	260.0	0.0526009870373254	0.0562855865545227	0.572231287560363	0.176956797411746	0.116421515639468
PSEN2	Coding	chr1	parmigiano	138.0	0.847678280694099	0.26590238980268	0.960806369092595	0.553930005906908	0.402594253388756
PSEN2	Microglia	chr1	Original	704.0	0.24119289905054	0.150471933128384	0.569926375491054	0.579904298209204	0.377924578532611
PSEN2	Microglia	chr1	parmigiano	126.0	0.623865238283988	0.805072619485518	0.378896348747524	0.833254284624797	0.381359823966531
PSEN2	Neuron	chr1	Original	851.0	0.0453418907529279	0.145626516276607	0.148512116184082	0.192758093762132	0.282476619916539
PSEN2	Neuron	chr1	parmigiano	71.0	0.962142213019356	0.439927092662764	0.968857589779961	0.623017397146589	0.511090804783488
PSEN2	Oligodendrocyte	chr1	Original	899.0	0.138539302019933	0.123111599113544	0.462595410173937	0.17868736622218	0.281115093545854
PSEN2	Oligodendrocyte	chr1	parmigiano	143.0	0.510280676520604	0.650971680251186	0.244750046428895	0.478908449637045	0.165102020950938
PSENEN	Astrocyte	chr19	Original	487.0	0.768507285509487	0.908231688962417	0.126025223017049	0.679634320594196	0.342522105149827
PSENEN	Astrocyte	chr19	parmigiano	206.0	0.940330906533222	0.851228382549451	0.798638760327982	0.229280474012357	0.807957029699734
PSENEN	Coding	chr19	Original	81.0	0.517392340906197	0.535823447097988	0.526320615198905	0.870251030087255	0.729288482291864
PSENEN	Coding	chr19	parmigiano	67.0	0.450466121847205	0.530800014829638	0.509804973936194	0.827558757185737	0.732600395630264
PSENEN	Microglia	chr19	Original	486.0	0.489300246477259	0.767684943634831	0.252693675151166	0.696381658431875	0.559772917133096
PSENEN	Microglia	chr19	parmigiano	208.0	0.702263622967697	0.707180097879693	0.884434190725324	0.235382118194243	0.62410150037956
PSENEN	Neuron	chr19	Original	414.0	0.892307587124735	0.918128882216366	0.435599210775153	0.65846627898221	0.683200119003616
PSENEN	Neuron	chr19	parmigiano	126.0	0.663254165233709	0.696982577322969	0.650847804872176	0.316477340078086	0.591088942423769
PSENEN	Oligodendrocyte	chr19	Original	625.0	0.554845851895761	0.633574590247447	0.301081178570885	0.619631986268849	0.464740676295738
PSENEN	Oligodendrocyte	chr19	parmigiano	319.0	0.70034527246712	0.802635184945247	0.5188940052415	0.741733387107774	0.415973256135465
PSG1	Coding	chr19	Original	577.0	0.288292572739063	0.353433447807672	0.0928185160204506	0.650721373937727	0.398452896758599
PSG1	Coding	chr19	parmigiano	140.0	0.480310246738442	0.323464398939141	0.348683541685463	0.542653239209051	0.371912767788925
PSG11	Coding	chr19	Original	456.0	0.566819555849734	0.295171542220131	0.426645872761723	0.796441045713863	0.498022419658471
PSG11	Coding	chr19	parmigiano	142.0	0.60129368898766	0.752863428779044	0.536272374476439	0.574886243016652	0.727717950405953
PSG2	Coding	chr19	Original	300.0	0.0001091223701632	0.289500037346231	0.405949529161055	0.122398431260331	0.426830161364953
PSG2	Coding	chr19	parmigiano	118.0	0.366534228943236	0.428410422344164	0.0945586405803146	0.573170693249752	0.348778257974924
PSG3	Coding	chr19	Original	348.0	0.74892480622699	0.589784425181239	0.430319496988565	0.534509192406082	0.405764614327995
PSG3	Coding	chr19	parmigiano	117.0	0.869277992992102	0.927191767989163	0.704175062642035	0.735472076984203	0.69899391817947
PSG4	Coding	chr19	Original	630.0	0.130948765679306	0.423521893406784	0.257868463081465	0.131021099978519	0.623251357255258
PSG4	Coding	chr19	parmigiano	201.0	0.357371798656918	0.217144874887054	0.727912540608855	0.692124592353866	0.405069077746838
PSG5	Coding	chr19	Original	498.0	0.642143100384114	0.416994067260446	0.597325931068068	0.999049621697047	0.991001659055885
PSG5	Coding	chr19	parmigiano	164.0	0.73988470304753	0.807748632130533	0.577382585062909	0.812262381674551	0.950160932155422
PSG6	Coding	chr19	Original	656.0	0.702236240399506	0.919074311804915	0.815736171778876	0.529371117432079	0.710216616911279
PSG6	Coding	chr19	parmigiano	178.0	0.743053573845026	0.823438928077375	0.669968875625835	0.71335027183971	0.470156215251335
PSG7	Coding	chr19	Original	487.0	0.0738673920612715	0.0742782045413667	0.76989379777501	0.369212406739156	0.272856445261689
PSG7	Coding	chr19	parmigiano	98.0	0.305704836940232	0.462805943558931	0.16716814704229	0.692316619775441	0.627828339771942
PSG8	Coding	chr19	Original	883.0	0.844104442791832	0.503409978538797	0.402483411333101	0.742730273676564	0.603983283236051
PSG8	Coding	chr19	parmigiano	158.0	0.509632383043874	0.452723102741861	0.417629448256099	0.626670150661751	0.440387544954047
PSG9	Coding	chr19	Original	494.0	0.908030476202232	0.322858996982522	0.700400181891597	0.194294825917765	0.634018239984826
PSG9	Coding	chr19	parmigiano	126.0	0.541697398062934	0.685103205231269	0.073011860434777	0.207012262326959	0.0828207351047255
PSIP1	Astrocyte	chr9	Original	1365.0	0.193276808355283	0.652686389684943	0.240919716884122	0.971899207376175	0.877953971980811
PSIP1	Astrocyte	chr9	parmigiano	245.0	0.21243900351536	0.218917141305581	0.0359023742217734	0.91189712262328	0.435717875104805
PSIP1	Coding	chr9	Original	501.0	0.367086053073936	0.835192977253242	0.309335209228725	0.911093092781083	0.920016597833951
PSIP1	Coding	chr9	parmigiano	267.0	0.791892714888504	0.886290157152541	0.340720403956456	0.779158720489109	0.360541505115365
PSIP1	Microglia	chr9	Original	1339.0	0.199668591955997	0.655809502417823	0.235144964934341	0.865025293855785	0.772127769340152
PSIP1	Microglia	chr9	parmigiano	242.0	0.864428291785857	0.750354194994718	0.172265364307462	0.905362711673442	0.577497432983077
PSIP1	Neuron	chr9	Original	1246.0	0.12989956437987	0.606624834400588	0.134562933877034	0.828389609796023	0.713272486565308
PSIP1	Neuron	chr9	parmigiano	172.0	0.847209018509126	0.929128431113371	0.288413023850894	0.673026770499788	0.610035799584165
PSIP1	Oligodendrocyte	chr9	Original	1216.0	0.149487604926056	0.606495075328771	0.147917905773324	0.966470064697617	0.685440842476238
PSIP1	Oligodendrocyte	chr9	parmigiano	246.0	0.0887879916082975	0.143006011458151	0.0111456508164229	0.763320485858203	0.222501710792236
PSKH1	Astrocyte	chr16	Original	1195.0	0.900446310983374	0.636759635652896	0.998104143062192	0.275525580880749	0.476389226549858
PSKH1	Astrocyte	chr16	parmigiano	321.0	0.903298406144936	0.233343749252264	0.548441265632252	0.119484141913964	0.336669295998575
PSKH1	Coding	chr16	Original	256.0	0.184669226558241	0.308716374345107	0.655174959248617	0.205942018644145	0.536117234084255
PSKH1	Coding	chr16	parmigiano	123.0	0.110408059027585	0.0546242413004371	0.110988302842681	0.0481145515261147	0.0070527706550271
PSKH1	Microglia	chr16	Original	1067.0	0.369773526025941	0.753661710144783	0.473384141598133	0.228761948034874	0.604999727034777
PSKH1	Microglia	chr16	parmigiano	262.0	0.180593667563516	0.558992291019899	0.686103050823796	0.0642728952853586	0.675229401276984
PSKH1	Neuron	chr16	Original	1178.0	0.573442310865229	0.644028542426337	0.976390864827758	0.281585704119707	0.62558619526309
PSKH1	Neuron	chr16	parmigiano	181.0	0.127983685586845	0.210309998428148	0.576348741239417	0.149914779361233	0.506672673266203
PSKH1	Oligodendrocyte	chr16	Original	1299.0	0.47936144227904	0.662582069894644	0.826965688817841	0.246253549418093	0.557601505741577
PSKH1	Oligodendrocyte	chr16	parmigiano	495.0	0.13114115652991	0.291561330319786	0.790405225104898	0.0306941085806909	0.547291388804948
PSKH2	Coding	chr8	Original	148.0	0.241291668136562	0.225653650662813	0.149326248520974	0.629051574930727	0.224001933767917
PSKH2	Coding	chr8	parmigiano	85.0	0.634064441425515	0.520250452181727	0.472048965109836	0.852609020036209	0.598162216002768
PSKH2	Neuron	chr8	Original	619.0	0.316219522552035	0.245688144138681	0.555912042830038	0.674353712557859	0.689454361435077
PSKH2	Neuron	chr8	parmigiano	69.0	0.497376899010456	0.18661236749886	0.810775613790084	0.545932054240287	0.431278577057603
PSMA1	Astrocyte	chr11	Original	798.0	0.19891179270297	0.306235683918968	0.724669658977431	0.0659731255119033	0.414737965993168
PSMA1	Astrocyte	chr11	parmigiano	211.0	0.108463652878496	0.132143886643426	0.963426546097415	0.0422872402718194	0.301820670335034
PSMA1	Coding	chr11	Original	193.0	0.0201146643481214	0.106699039014654	0.187164360626369	0.0004715776529898	0.136795614086324
PSMA1	Coding	chr11	parmigiano	121.0	0.128704441214368	0.105795093597791	0.512270601114744	0.0251347687427611	0.0313176718164597
PSMA1	Microglia	chr11	Original	805.0	0.188948661835466	0.299590903342684	0.732059843976632	0.0465869395510258	0.414021864531601
PSMA1	Microglia	chr11	parmigiano	207.0	0.165860935136304	0.332303407485105	0.563455242440564	0.0416833341253657	0.448168710090314
PSMA1	Neuron	chr11	Original	838.0	0.577050291189439	0.286624269132315	0.728102193288087	0.0352306024219713	0.404885977699774
PSMA1	Neuron	chr11	parmigiano	180.0	0.17081648306164	0.0950032812956133	0.636160444325705	0.0561379102083945	0.141021544259064
PSMA1	Oligodendrocyte	chr11	Original	877.0	0.307133507654018	0.365392251159728	0.603165381083406	0.0396771792790229	0.478460469458844
PSMA1	Oligodendrocyte	chr11	parmigiano	260.0	0.26853586035708	0.531366049578207	0.812867367824729	0.0457253849582253	0.656038880143727
PSMA2	Astrocyte	chr7	Original	673.0	0.638753641611628	0.897932780410975	0.378213261738837	0.276227294629828	0.873755489899736
PSMA2	Astrocyte	chr7	parmigiano	115.0	0.462149731440811	0.315163411459743	0.484714412410282	0.152819698273071	0.267309115096059
PSMA2	Coding	chr7	Original	277.0	0.37795072862802	0.605248721192969	0.581976038306661	0.161061200673239	0.917167492438104
PSMA2	Coding	chr7	parmigiano	167.0	0.654832021740935	0.404749129282555	0.426917323783415	0.144573834213844	0.447890233026378
PSMA2	Microglia	chr7	Original	546.0	0.868563211546814	0.496780248571021	0.996907249510788	0.32372034051618	0.746278452461644
PSMA2	Microglia	chr7	parmigiano	140.0	0.484539481019838	0.549863967419912	0.403323479736922	0.0687318721031283	0.230806089666475
PSMA2	Neuron	chr7	Original	739.0	0.457166105585278	0.47577884993504	0.514378588639995	0.252349848081102	0.558767131186294
PSMA2	Neuron	chr7	parmigiano	105.0	0.847433363263234	0.763629243605575	0.360876439872342	0.222056418318178	0.660540503831598
PSMA2	Oligodendrocyte	chr7	Original	507.0	0.697260319891022	0.491896737051103	0.993319984742643	0.260973921907787	0.665174037218437
PSMA2	Oligodendrocyte	chr7	parmigiano	114.0	0.506691053952141	0.523271100443438	0.78887677300733	0.164081146640154	0.311810785339979
PSMA3	Astrocyte	chr14	Original	956.0	0.319766653164992	0.819224700437602	0.614696384658268	0.546762341427107	0.908661855404867
PSMA3	Astrocyte	chr14	parmigiano	285.0	0.0380371892667497	0.545915199858282	0.0074339954031769	0.0046590575195707	0.0070735161964498
PSMA3	Coding	chr14	Original	338.0	0.128433255032512	0.690172425990002	0.113811745779186	0.300435167250907	0.449743079727928
PSMA3	Coding	chr14	parmigiano	156.0	0.0541834765691909	0.0214037426377986	0.519825694479696	0.322650295808246	0.099889313107384
PSMA3	Microglia	chr14	Original	970.0	0.262444936096562	0.868733186134015	0.816438850186158	0.393442084972681	0.922317580660906
PSMA3	Microglia	chr14	parmigiano	222.0	0.0325116532678411	0.0797223849261047	0.0940748282519865	0.0177736205191643	0.0972029111258934
PSMA3	Neuron	chr14	Original	998.0	0.328515499162909	0.490156795154036	0.801623413441413	0.27631168899945	0.890537705829676
PSMA3	Neuron	chr14	parmigiano	170.0	0.443879088368747	0.441753936694779	0.418305117282124	0.146105377467288	0.0662199714773768
PSMA3	Oligodendrocyte	chr14	Original	1008.0	0.217806274098263	0.506025568574745	0.983229913861965	0.187016634956195	0.839170240765747
PSMA3	Oligodendrocyte	chr14	parmigiano	413.0	0.0715497153654532	0.298827110728766	0.0683295739079215	0.02439799891921	0.0952092093139497
PSMA4	Astrocyte	chr15	Original	675.0	0.560569525553894	0.6266937541424	0.34563180360219	0.917715390233679	0.909783979697159
PSMA4	Astrocyte	chr15	parmigiano	135.0	0.824562062687939	0.850607381368149	0.888216590116983	0.89871866306951	0.815735500800503
PSMA4	Coding	chr15	Original	378.0	0.996846318279932	0.744759555690069	0.0866394516439902	0.870472219708891	0.29713838617581
PSMA4	Coding	chr15	parmigiano	162.0	0.788214519191929	0.825197374356968	0.361125349272787	0.800171949950889	0.837422020939291
PSMA4	Microglia	chr15	Original	731.0	0.814609193988564	0.727192477611092	0.630632255510517	0.833867687523607	0.842141127453199
PSMA4	Microglia	chr15	parmigiano	179.0	0.62855714571087	0.505835139215304	0.71208932148124	0.696614103417962	0.409471665595532
PSMA4	Neuron	chr15	Original	835.0	0.303405989057823	0.404537833584879	0.0283066874800131	0.67093882411913	0.231070480792154
PSMA4	Neuron	chr15	parmigiano	138.0	0.301489170107875	0.195847232381081	0.363010733320373	0.352203772396223	0.0731099448054195
PSMA4	Oligodendrocyte	chr15	Original	703.0	0.27033574009635	0.29194807991486	0.21261114284177	0.481237385931435	0.644411475451418
PSMA4	Oligodendrocyte	chr15	parmigiano	239.0	0.351412231841707	0.295471006373586	0.561653027373348	0.468343306727164	0.0838018800613785
PSMA5	Astrocyte	chr1	Original	804.0	0.731275779312098	0.810217108331573	0.562936221801642	0.959784980047595	0.792644090062368
PSMA5	Astrocyte	chr1	parmigiano	210.0	0.677467951118032	0.347805306232738	0.720498493949664	0.876171796515158	0.360424253670376
PSMA5	Coding	chr1	Original	261.0	0.634707121948159	0.676463644919283	0.292762791390705	0.916543643079553	0.493174928222958
PSMA5	Coding	chr1	parmigiano	142.0	0.34510557585603	0.628403744688109	0.203538055347867	0.687976563030919	0.77818722542228
PSMA5	Microglia	chr1	Original	725.0	0.415451199208152	0.388820892295883	0.799658083146544	0.784556773946114	0.387545963814523
PSMA5	Microglia	chr1	parmigiano	152.0	0.368711454875535	0.557139634258991	0.187367127018884	0.443681049669235	0.256296152345391
PSMA5	Neuron	chr1	Original	769.0	0.610590466710836	0.438594519982161	0.960263087028212	0.872152961233398	0.411886698886301
PSMA5	Neuron	chr1	parmigiano	115.0	0.195627964600177	0.335602217922225	0.0547715154062257	0.599779726088995	0.165620391624579
PSMA5	Oligodendrocyte	chr1	Original	707.0	0.677348227828277	0.736833512603621	0.954568580597096	0.969080731414144	0.86055139792677
PSMA5	Oligodendrocyte	chr1	parmigiano	166.0	0.260828176430654	0.258131149620465	0.119289935497813	0.373822933026319	0.254058403630909
PSMA6	Astrocyte	chr14	Original	1022.0	0.242264544948825	0.652621055333074	0.039653737517286	0.250905869886568	0.0403494910382106
PSMA6	Astrocyte	chr14	parmigiano	306.0	0.36422551673336	0.697749453622757	0.0940454496408564	0.278289865195917	0.127033159593921
PSMA6	Coding	chr14	Original	372.0	0.511184983979696	0.634306478415043	0.7074392098403	0.418350422748874	0.40011400315882
PSMA6	Coding	chr14	parmigiano	161.0	0.514336067011745	0.421415849316983	0.743018251815987	0.028654978752894	0.411366219603732
PSMA6	Microglia	chr14	Original	1163.0	0.473221109600309	0.334559696085059	0.106833009162764	0.534269417710576	0.0736323492654911
PSMA6	Microglia	chr14	parmigiano	300.0	0.803936603015192	0.925924536280445	0.597252888778497	0.539987342864735	0.733234399883533
PSMA6	Neuron	chr14	Original	939.0	0.226715965849263	0.507666523277344	0.0674601767059209	0.176021031927774	0.0374972790158909
PSMA6	Neuron	chr14	parmigiano	154.0	0.644166554030486	0.590803945257156	0.487258459761404	0.705252315312879	0.684569783257354
PSMA6	Oligodendrocyte	chr14	Original	1197.0	0.348688132567297	0.695882602158027	0.0603380010551223	0.236732806282676	0.0529318091319226
PSMA6	Oligodendrocyte	chr14	parmigiano	415.0	0.570794722757213	0.820815744618538	0.225389182335131	0.593413394299605	0.513913564331893
PSMA7	Astrocyte	chr20	Original	526.0	0.573930947995078	0.354516676676078	0.923010566289626	0.638058530006798	0.662653849083262
PSMA7	Astrocyte	chr20	parmigiano	105.0	0.930542434773154	0.578985352171071	0.811924029712837	0.671639508436325	0.70302912494884
PSMA7	Coding	chr20	Original	138.0	0.474678156707251	0.484359444743688	0.346374727295243	0.64416102675151	0.573610169072128
PSMA7	Coding	chr20	parmigiano	83.0	0.344622463570017	0.391034777539212	0.349681986827063	0.558671134470957	0.486828636578662
PSMA7	Microglia	chr20	Original	829.0	0.436167534973463	0.206076687494576	0.947474894285592	0.56997332861488	0.631091797197177
PSMA7	Microglia	chr20	parmigiano	146.0	0.819432605228388	0.203065092662336	0.678131231413225	0.713190552040544	0.295000772219737
PSMA7	Neuron	chr20	Original	696.0	0.603043644499639	0.599989067743446	0.93469884377734	0.459673237730193	0.875173791006681
PSMA7	Neuron	chr20	parmigiano	78.0	0.944251662028385	0.761440899433901	0.98403095699322	0.734713454337744	0.884671557538298
PSMA7	Oligodendrocyte	chr20	Original	625.0	0.0480759232718621	0.148416643954085	0.0680772286122301	0.545604496304738	0.352502625037879
PSMA7	Oligodendrocyte	chr20	parmigiano	122.0	0.923654798853372	0.581253646863159	0.927788216851407	0.751171999488626	0.655323381383496
PSMA8	Coding	chr18	Original	118.0	0.793927275602681	0.41409928864881	0.215999176741943	0.0773549156659543	0.183465521581448
PSMA8	Coding	chr18	parmigiano	67.0	0.921320078748868	0.40160934935541	0.981660671216793	0.423669502712866	0.692289536275561
PSMA8	Microglia	chr18	Original	498.0	0.941167599300831	0.943974248164626	0.2084258381338	0.940538962754613	0.521715085081482
PSMA8	Microglia	chr18	parmigiano	201.0	0.912964772419853	0.701724961256267	0.611981490548734	0.909910760024662	0.765538252889539
PSMB1	Astrocyte	chr6	Original	622.0	0.684601174628229	0.393081782712613	0.670180551952653	0.821147870543285	0.608781635737594
PSMB1	Astrocyte	chr6	parmigiano	181.0	0.898651592791838	0.698757174184198	0.611640914821929	0.962630074714518	0.761025299761302
PSMB1	Coding	chr6	Original	124.0	0.855351839450011	0.880309114701884	0.976729289283917	0.91030540284429	0.838869568118112
PSMB1	Coding	chr6	parmigiano	59.0	0.255834784442578	0.262616477645088	0.15652506779355	0.548620375400899	0.421895213447361
PSMB1	Microglia	chr6	Original	825.0	0.679209747593287	0.411086110426608	0.992109288673387	0.417513000871817	0.543112084259329
PSMB1	Microglia	chr6	parmigiano	237.0	0.46084671519947	0.338870091006565	0.301624516452852	0.495942070595056	0.193961668046996
PSMB1	Neuron	chr6	Original	843.0	0.497608656816394	0.349062745582181	0.666577763037494	0.197254818271781	0.528561488844465
PSMB1	Neuron	chr6	parmigiano	127.0	0.838544989705523	0.796986119706824	0.87302372171009	0.971039212926291	0.626983205201458
PSMB1	Oligodendrocyte	chr6	Original	682.0	0.899271839984345	0.536166341488724	0.551097097123704	0.383251595820059	0.634289308011208
PSMB1	Oligodendrocyte	chr6	parmigiano	274.0	0.153655561513794	0.113363289032495	0.400731846636304	0.276333005230023	0.215150905086766
PSMB10	Astrocyte	chr16	Original	747.0	0.0494289257834244	0.388525671608633	0.90949488292303	0.838618733228201	0.829556544323257
PSMB10	Astrocyte	chr16	parmigiano	266.0	0.153604465656647	0.521283587915249	0.991800209012946	0.426887675562284	0.563695946015914
PSMB10	Coding	chr16	Original	118.0	0.0128191661081963	0.433288227022225	0.446316561147046	0.698614966770188	0.860607221603154
PSMB10	Coding	chr16	parmigiano	72.0	0.073780292277466	0.410112259955617	0.480914888591536	0.931504696151198	0.82255530181698
PSMB10	Microglia	chr16	Original	690.0	0.0278789328255131	0.877474778215136	0.0712774368819977	0.632176778254562	0.106364427176167
PSMB10	Microglia	chr16	parmigiano	256.0	0.0189431292704237	0.904418353498044	0.716937651368348	0.770715032439949	0.910509985969987
PSMB10	Neuron	chr16	Original	303.0	0.0178494877791415	0.501628735514581	0.663763230515751	0.492386796305653	0.640138060278877
PSMB10	Neuron	chr16	parmigiano	113.0	0.0038245679218644	0.350328742063336	0.0396189461109581	0.312813746939504	0.185842596529923
PSMB10	Oligodendrocyte	chr16	Original	905.0	0.0260385261208168	0.713613678031566	0.996118638230211	0.843042023023357	0.869276545176985
PSMB10	Oligodendrocyte	chr16	parmigiano	448.0	0.0180257419953407	0.619235329922281	0.670940808488078	0.803351060311848	0.655978906834618
PSMB11	Astrocyte	chr14	Original	626.0	0.92650028304384	0.962351548114472	0.654098666567016	0.995319199938484	0.994874136933359
PSMB11	Astrocyte	chr14	parmigiano	219.0	0.658846534237482	0.550122444314175	0.831653689105787	0.831254203793986	0.549726571983662
PSMB11	Coding	chr14	Original	94.0	0.680377758743174	0.764711178523447	0.661678471529942	0.942904495303111	0.971481639579157
PSMB11	Coding	chr14	parmigiano	26.0	0.430880414390028	0.580282788588922	0.195034958904638	0.6986907378522	0.430748300357919
PSMB11	Oligodendrocyte	chr14	Original	323.0	0.855603192526855	0.820501037863017	0.461003993364815	0.946030676926802	0.921626031202347
PSMB11	Oligodendrocyte	chr14	parmigiano	213.0	0.752319473469499	0.67056937893168	0.521319936360332	0.824628654070926	0.922023168396227
PSMB2	Astrocyte	chr1	Original	540.0	0.857820957481205	0.179040862119557	0.551913913316181	0.75782226898667	0.508944206204979
PSMB2	Astrocyte	chr1	parmigiano	102.0	0.173952299040095	0.0877421167652193	0.408970017771695	0.474073457027182	0.307410654776594
PSMB2	Coding	chr1	Original	272.0	0.0697031880103403	0.0576759872020113	0.0193784306675127	0.437651302926379	0.120058029050387
PSMB2	Coding	chr1	parmigiano	101.0	0.844341026871469	0.802920372885533	0.91861139580512	0.928844050443609	0.844834608820919
PSMB2	Microglia	chr1	Original	796.0	0.0649380006770917	0.0942656925492742	0.328291631802127	0.395979948562977	0.412944563813818
PSMB2	Microglia	chr1	parmigiano	172.0	0.0151828759696042	0.0086438322626739	0.0065342928675792	0.152955303904769	0.0868155207689109
PSMB2	Neuron	chr1	Original	856.0	0.0517469944540567	0.161773016639022	0.187401490933704	0.269865712751853	0.355041567104868
PSMB2	Neuron	chr1	parmigiano	119.0	0.0119863439446429	0.0062198320697514	0.0414173302757267	0.14086749568938	0.022326175688138
PSMB2	Oligodendrocyte	chr1	Original	864.0	0.0804848482535774	0.165048409955527	0.213652829280003	0.442114689783477	0.459782252801929
PSMB2	Oligodendrocyte	chr1	parmigiano	195.0	0.028637008731801	0.0213565642558351	0.024054644449548	0.213090362575162	0.1441961118706
PSMB3	Astrocyte	chr17	Original	701.0	0.174297796456038	0.138292544879743	0.616941386895534	0.180213041797491	0.150130944301358
PSMB3	Astrocyte	chr17	parmigiano	226.0	0.0394807559264754	0.0136928087589813	0.391879114320894	0.0997324095562973	0.0569729361359442
PSMB3	Coding	chr17	Original	52.0	0.218054387113835	0.235317071018059	0.39460449999741	0.206109885825726	0.211481074475569
PSMB3	Coding	chr17	parmigiano	26.0	0.848690290890314	0.757959075766169	0.986101551016271	0.561239151114793	0.421302656511495
PSMB3	Microglia	chr17	Original	817.0	0.225094410409106	0.189895722290869	0.338218599853616	0.185270460844877	0.195028631619487
PSMB3	Microglia	chr17	parmigiano	224.0	0.0791258272048688	0.0403263102189372	0.0909606888995987	0.0579605344406112	0.100427457820788
PSMB3	Neuron	chr17	Original	593.0	0.513431134078494	0.56728644499471	0.881526116380914	0.149006807500425	0.758782372008399
PSMB3	Neuron	chr17	parmigiano	123.0	0.196330441010333	0.0980206605523433	0.627400123850943	0.0619359035640784	0.0794971865579795
PSMB3	Oligodendrocyte	chr17	Original	810.0	0.151425623010471	0.0621469104525419	0.276822223221323	0.451006053428742	0.0736260636963304
PSMB3	Oligodendrocyte	chr17	parmigiano	297.0	0.155011844866968	0.0767113723667717	0.350020911658269	0.0844619961969362	0.099938158138576
PSMB4	Astrocyte	chr1	Original	670.0	0.0133014839841408	0.183625028721209	0.207807939883067	0.041953436655236	0.253498313281966
PSMB4	Astrocyte	chr1	parmigiano	235.0	0.0162336512483624	0.239433686880956	0.355236530245165	0.320956128105135	0.353504829509855
PSMB4	Coding	chr1	Original	105.0	0.0072558329776903	0.0843584339999166	0.381581166079397	0.339568462974059	0.290443732279035
PSMB4	Coding	chr1	parmigiano	58.0	0.0038023755160703	0.0017116075400934	0.0126238286268465	0.317995944336355	0.385539021749926
PSMB4	Microglia	chr1	Original	620.0	0.0073803762682107	0.122174152723999	0.90599456223276	0.40842575814697	0.0844245395395792
PSMB4	Microglia	chr1	parmigiano	208.0	0.0079576332208339	0.177066822177477	0.437674451303774	0.489255389677165	0.415809354077717
PSMB4	Neuron	chr1	Original	572.0	0.01278193770721	0.0809874085639651	0.362702376580132	0.358487297301616	0.213473600561732
PSMB4	Neuron	chr1	parmigiano	133.0	0.0157127574595597	0.172474881907888	0.998463566743805	0.269559807669788	0.302552505217477
PSMB4	Oligodendrocyte	chr1	Original	707.0	0.0095778023625694	0.124746303417884	0.744327995623288	0.424077280834495	0.143598800126261
PSMB4	Oligodendrocyte	chr1	parmigiano	281.0	0.0080393571062772	0.160304359617882	0.0224458601442411	0.238283524579254	0.147228943572324
PSMB5	Astrocyte	chr14	Original	708.0	0.898723171840165	0.903815000012489	0.924865490617419	0.742152460943805	0.966528856113874
PSMB5	Astrocyte	chr14	parmigiano	237.0	0.482979781198704	0.400892705834379	0.717266065002642	0.700477761540638	0.486936837759661
PSMB5	Coding	chr14	Original	133.0	0.841942219511447	0.526799346039756	0.47361474239405	0.589266334662836	0.6882583867436
PSMB5	Coding	chr14	parmigiano	92.0	0.258164188839054	0.255064801449398	0.19506452652792	0.536117209273934	0.398100206034281
PSMB5	Microglia	chr14	Original	508.0	0.889841315113254	0.686533156936344	0.511777637245396	0.731154104348217	0.572766074239015
PSMB5	Microglia	chr14	parmigiano	191.0	0.924394597368736	0.310052085044077	0.592894408294137	0.703382872914515	0.555671574180625
PSMB5	Neuron	chr14	Original	587.0	0.251137979589801	0.334539215491163	0.405843773989251	0.767947569311865	0.81364026423935
PSMB5	Neuron	chr14	parmigiano	174.0	0.226403881965161	0.18019894105969	0.105467021513233	0.35018719292474	0.196913076267729
PSMB5	Oligodendrocyte	chr14	Original	489.0	0.982415172970275	0.840776532287862	0.989927831121986	0.740927015817211	0.932646422247559
PSMB5	Oligodendrocyte	chr14	parmigiano	214.0	0.688483629280867	0.42333575427748	0.540280976438811	0.695441774906889	0.644209942658322
PSMB6	Astrocyte	chr17	Original	679.0	0.795049505871155	0.869293916190349	0.0850227418824238	0.0249834445729026	0.0524244369433012
PSMB6	Astrocyte	chr17	parmigiano	230.0	0.954841212915643	0.246155986579061	0.25558091582279	0.0695532747593524	0.14786152086237
PSMB6	Coding	chr17	Original	71.0	0.258098246018029	0.372490941329798	0.0515349550071865	0.207956581748471	0.0631151411817974
PSMB6	Coding	chr17	parmigiano	38.0	0.486186167079019	0.275303341369499	0.52613702252868	0.41310190021636	0.322138746639186
PSMB6	Microglia	chr17	Original	563.0	0.248329257389981	0.566240059531336	0.0574300024895186	0.276932346424067	0.156472239164712
PSMB6	Microglia	chr17	parmigiano	141.0	0.945682210382236	0.114665676404657	0.152539042632611	0.0808767821484668	0.140630023345603
PSMB6	Neuron	chr17	Original	552.0	0.134325247106324	0.209724176078526	0.0656852837547583	0.268526164913907	0.0621811277366288
PSMB6	Neuron	chr17	parmigiano	133.0	0.0951607068492644	0.0475343703836972	0.518609398018322	0.391809763367747	0.0903161714660023
PSMB6	Oligodendrocyte	chr17	Original	550.0	0.538135398726506	0.725561678773103	0.116625575227548	0.270504441267783	0.133667031570153
PSMB6	Oligodendrocyte	chr17	parmigiano	183.0	0.127844232093175	0.162599948986235	0.753201120491938	0.0700054808338235	0.113582300181742
PSMB7	Astrocyte	chr9	Original	780.0	0.334122013172271	0.360388781512319	0.319540092902951	0.640167148739159	0.395157229394474
PSMB7	Astrocyte	chr9	parmigiano	79.0	0.0569239429235039	0.199863297155245	0.432617799687159	0.0346835963705406	0.186822429692345
PSMB7	Coding	chr9	Original	91.0	0.0245034395250199	0.0698739003126324	0.0024937964720475	0.0355419833686661	0.004970045721431
PSMB7	Coding	chr9	parmigiano	42.0	0.167092748262513	0.162208494605154	0.203604275186071	0.388152688382219	0.223037645123847
PSMB7	Microglia	chr9	Original	491.0	0.118601234263306	0.103260252785918	0.409399875840882	0.18738348412107	0.476879920764059
PSMB7	Microglia	chr9	parmigiano	55.0	0.0731428906204561	0.135888962451504	0.0774999368953928	0.139834140629962	0.0893146898192316
PSMB7	Neuron	chr9	Original	499.0	0.0499085419002647	0.0239636959178173	0.560009543699514	0.260518150040365	0.336899875984343
PSMB7	Neuron	chr9	parmigiano	29.0	0.356734961713757	0.146625084578771	0.292042631614855	0.592413672767297	0.193667751856345
PSMB7	Oligodendrocyte	chr9	Original	559.0	0.271345641752571	0.230367712749891	0.428290141509994	0.645233185956209	0.657824069439134
PSMB7	Oligodendrocyte	chr9	parmigiano	154.0	0.706583379389918	0.717894470745751	0.765880840078316	0.284878638583162	0.774836053357152
PSMB8	Astrocyte	chr6	Original	436.0	0.868419550198063	0.121678390846511	0.140830616993934	0.845188316284511	0.69041178163709
PSMB8	Astrocyte	chr6	parmigiano	197.0	0.305206473653453	0.256614105622027	0.585232049663957	0.93722222396975	0.819535376342253
PSMB8	Coding	chr6	Original	189.0	0.196194713599585	0.107199843483013	0.184234798398496	0.804185048793914	0.518694912684359
PSMB8	Coding	chr6	parmigiano	102.0	0.245439952419519	0.200302687838755	0.485088166740153	0.478308729400806	0.724919365713959
PSMB8	Microglia	chr6	Original	611.0	0.409938775584762	0.146214915080994	0.131197492868714	0.869515797233071	0.671262890541182
PSMB8	Microglia	chr6	parmigiano	316.0	0.0730259552708123	0.223848282522163	0.0515890150585211	0.522780756032407	0.312353328722548
PSMB8	Neuron	chr6	Original	639.0	0.0760516533137973	0.108539480662956	0.171808738427027	0.946276272987581	0.690410348677511
PSMB8	Neuron	chr6	parmigiano	253.0	0.243780933124983	0.470808028619573	0.0659295506680117	0.720771296592272	0.380138232725099
PSMB8	Oligodendrocyte	chr6	Original	620.0	0.308432126176243	0.152037896136509	0.0897309021460062	0.699734372436768	0.520799170320701
PSMB8	Oligodendrocyte	chr6	parmigiano	399.0	0.175729507424017	0.307387764684433	0.0292494206505154	0.572389108957097	0.256785564983388
PSMB9	Astrocyte	chr6	Original	838.0	0.12832243494442	0.0847045237353308	0.0207321633003868	0.480136384531173	0.11268377072166
PSMB9	Astrocyte	chr6	parmigiano	244.0	0.396204372426221	0.431290280471999	0.430420550458984	0.810135166095245	0.730808138906553
PSMB9	Coding	chr6	Original	526.0	0.0966985784886686	0.0772013440398876	0.0194132945081296	0.215075057999961	0.0732460463152431
PSMB9	Coding	chr6	parmigiano	259.0	0.761621627811183	0.702209318404305	0.738558338461937	0.37922728251063	0.401699580924587
PSMB9	Microglia	chr6	Original	1050.0	0.0392493860462952	0.0717233427788523	0.0258358770127497	0.2696847717183	0.122525891513002
PSMB9	Microglia	chr6	parmigiano	398.0	0.0633999198102205	0.228021300096578	0.0379298198995015	0.210664908734265	0.0655848124178184
PSMB9	Neuron	chr6	Original	1046.0	0.0539198666501457	0.0696322384528537	0.0238701311107218	0.278472075189874	0.0964336858327516
PSMB9	Neuron	chr6	parmigiano	337.0	0.736811491917768	0.872381789364861	0.201066011153238	0.517685639572072	0.164439607750883
PSMB9	Oligodendrocyte	chr6	Original	988.0	0.0830239627652298	0.0865632625420415	0.0143477469929302	0.264033227201437	0.0779328351925315
PSMB9	Oligodendrocyte	chr6	parmigiano	470.0	0.0719068136213409	0.258329583447102	0.0220752777526727	0.403384762539626	0.117498668805299
PSMC1	Astrocyte	chr14	Original	879.0	0.393509256732949	0.381947104668093	0.248393385929157	0.818319221623349	0.64977893689737
PSMC1	Astrocyte	chr14	parmigiano	112.0	0.946252310694794	0.600545826854171	0.421962724813653	0.551983412341882	0.511575648527112
PSMC1	Coding	chr14	Original	466.0	0.629639386411686	0.650427481091801	0.366740195274413	0.897616890847293	0.863606825217457
PSMC1	Coding	chr14	parmigiano	228.0	0.391032994119421	0.388776902487555	0.44170072895705	0.685806510359226	0.740579963001249
PSMC1	Microglia	chr14	Original	911.0	0.17364494922597	0.232575828902741	0.081419150565468	0.655810171828549	0.41674786117754
PSMC1	Microglia	chr14	parmigiano	137.0	0.158379163000644	0.321414648718676	0.0963813453585425	0.548000892362024	0.261310415397952
PSMC1	Neuron	chr14	Original	885.0	0.18468018000051	0.684249303717506	0.0236713503039996	0.898887279094783	0.496409637893511
PSMC1	Neuron	chr14	parmigiano	38.0	0.81740597387685	0.510634576440601	0.240546957217735	0.995236748780723	0.927206600209636
PSMC1	Oligodendrocyte	chr14	Original	1125.0	0.146875575342403	0.300341384363977	0.092816485386669	0.49464278170143	0.496268549962591
PSMC1	Oligodendrocyte	chr14	parmigiano	205.0	0.08408722895106	0.409418168957536	0.111667155958921	0.213208098182694	0.248516580809184
PSMC2	Astrocyte	chr7	Original	516.0	0.415681564284604	0.263323154200188	0.144987370516603	0.843717611020767	0.281968894152132
PSMC2	Astrocyte	chr7	parmigiano	137.0	0.839356004049063	0.780011483617143	0.804490889312667	0.875020697447377	0.919545513095433
PSMC2	Coding	chr7	Original	170.0	0.261696670238671	0.400156673979006	0.0451272688898763	0.571497241961803	0.196573420969289
PSMC2	Coding	chr7	parmigiano	108.0	0.809590279029041	0.918119852780956	0.362745912981445	0.528859115849573	0.298527466043717
PSMC2	Microglia	chr7	Original	455.0	0.45494857976142	0.434587417538575	0.229640942943418	0.570422243785772	0.249501820288564
PSMC2	Microglia	chr7	parmigiano	126.0	0.696341890161655	0.584847605913464	0.84982000982738	0.90293374465616	0.650358087464239
PSMC2	Neuron	chr7	Original	640.0	0.76414462364709	0.471140832591213	0.364059058684891	0.892227678839448	0.665486534298534
PSMC2	Neuron	chr7	parmigiano	114.0	0.742234773532616	0.542084594033194	0.867035393370448	0.894926756537006	0.743278786887961
PSMC2	Oligodendrocyte	chr7	Original	705.0	0.610559961579614	0.568067754519253	0.261615564361628	0.801171438467596	0.407660063127746
PSMC2	Oligodendrocyte	chr7	parmigiano	207.0	0.417503751419294	0.219753171832685	0.302359784392231	0.702500641441259	0.396645449975692
PSMC3	Astrocyte	chr11	Original	512.0	0.0501275287813779	0.0170925924615946	0.644079598271479	0.167457578367534	0.260451125372645
PSMC3	Astrocyte	chr11	parmigiano	149.0	0.0646698722407354	0.0434739217531718	0.0633167293912546	0.650776693407873	0.289135319128237
PSMC3	Coding	chr11	Original	111.0	0.94858501702319	0.977017312027108	0.911704207360021	0.966570203713263	0.858800671501975
PSMC3	Coding	chr11	parmigiano	50.0	0.642994304645611	0.772915579417873	0.616010888320858	0.752111394239092	0.807112982698357
PSMC3	Microglia	chr11	Original	1021.0	0.656964034883875	0.33377078149002	0.314068679622793	0.857795757239346	0.629444427014653
PSMC3	Microglia	chr11	parmigiano	243.0	0.576984163098379	0.319338616622152	0.682680253383059	0.568073682651545	0.716405233604046
PSMC3	Neuron	chr11	Original	520.0	0.310373338768774	0.0560339518141946	0.792646884485645	0.817589891476441	0.6589434367596
PSMC3	Neuron	chr11	parmigiano	136.0	0.157331693236936	0.0929403920250544	0.787732242194757	0.164602907076457	0.418311281172548
PSMC3	Oligodendrocyte	chr11	Original	678.0	0.874598779160454	0.362474799621685	0.26586520017589	0.487717634146029	0.549354212963531
PSMC3	Oligodendrocyte	chr11	parmigiano	279.0	0.71634718757942	0.321338999005911	0.326798329607412	0.646237666275505	0.538501520737835
PSMC3IP	Astrocyte	chr17	Original	765.0	0.197981526453543	0.0807157909717385	0.739596512068304	0.603293604353347	0.373564878012931
PSMC3IP	Astrocyte	chr17	parmigiano	270.0	0.852656829984569	0.315595429925121	0.747774299294438	0.422733318180013	0.446531820145252
PSMC3IP	Coding	chr17	Original	150.0	0.294627622358694	0.304731096622385	0.448509689522419	0.321383413629142	0.413785186499669
PSMC3IP	Coding	chr17	parmigiano	85.0	0.320595610042663	0.35725627038331	0.333354217551726	0.550596454092215	0.524599850099819
PSMC3IP	Microglia	chr17	Original	675.0	0.201991823325973	0.108829380134045	0.574850881378402	0.186797536571982	0.349465470277316
PSMC3IP	Microglia	chr17	parmigiano	260.0	0.114587186371013	0.14578087929043	0.070935726174569	0.169270325902391	0.156831105320181
PSMC3IP	Neuron	chr17	Original	502.0	0.150256152067892	0.0551593080208155	0.574762523255205	0.90250821502776	0.554407124602566
PSMC3IP	Neuron	chr17	parmigiano	174.0	0.887162275943602	0.218622275795293	0.885139490033493	0.90384678671337	0.720472056990351
PSMC3IP	Oligodendrocyte	chr17	Original	687.0	0.2147857307283	0.0871089144668451	0.549714366360094	0.653093626093313	0.259674288165094
PSMC3IP	Oligodendrocyte	chr17	parmigiano	298.0	0.446569761379752	0.174019246585453	0.901729310397316	0.635620352066075	0.369698052879867
PSMC4	Astrocyte	chr19	Original	347.0	0.807458974276084	0.881674953503636	0.687105505490178	0.973773429840392	0.979108667131317
PSMC4	Astrocyte	chr19	parmigiano	96.0	0.556991268570928	0.59091786127809	0.644571638420609	0.603324914442291	0.776881118378925
PSMC4	Coding	chr19	Original	101.0	0.740864317294249	0.916438830338161	0.430525073688889	0.957174891274546	0.911371753627873
PSMC4	Coding	chr19	parmigiano	48.0	0.0546716251492912	0.250655453009891	0.0234501302504836	0.036611292622393	0.174012029014752
PSMC4	Microglia	chr19	Original	336.0	0.775143550015894	0.851840072063239	0.614652042550576	0.968738633496112	0.937775389514517
PSMC4	Microglia	chr19	parmigiano	66.0	0.781272925241044	0.666062349226137	0.938395451674335	0.968782237040404	0.89772836963746
PSMC4	Neuron	chr19	Original	348.0	0.78904986462568	0.818102015972801	0.478263999589001	0.974403923543554	0.944078849090224
PSMC4	Neuron	chr19	parmigiano	59.0	0.824342745933514	0.912998259894004	0.504138437031005	0.975230485617071	0.621357446009571
PSMC4	Oligodendrocyte	chr19	Original	483.0	0.80279647353935	0.879822680042124	0.404692008412158	0.98153502015145	0.824263271845423
PSMC4	Oligodendrocyte	chr19	parmigiano	120.0	0.661006870866855	0.798039360730041	0.498238133565736	0.735428122610715	0.4257048599309
PSMC5	Astrocyte	chr17	Original	732.0	0.767287404171087	0.396137151482856	0.408330733365927	0.405623819356514	0.487549776433472
PSMC5	Astrocyte	chr17	parmigiano	365.0	0.903363292566359	0.913406955867089	0.482971204329495	0.948969862162266	0.648282733690935
PSMC5	Coding	chr17	Original	229.0	0.821645073887479	0.152771465255688	0.468049189742345	0.190296597489498	0.189518217618076
PSMC5	Coding	chr17	parmigiano	149.0	0.974380767555587	0.690768264128666	0.924845276342525	0.918469079161124	0.512849690452708
PSMC5	Microglia	chr17	Original	1015.0	0.37173389044225	0.222358472161459	0.128247781215663	0.40693030435274	0.699281145386778
PSMC5	Microglia	chr17	parmigiano	558.0	0.73916386029489	0.897627407096038	0.368733787275969	0.78613456683523	0.534430807653358
PSMC5	Neuron	chr17	Original	727.0	0.734456420688801	0.349033604816639	0.671795045399985	0.335652732459755	0.635471016466145
PSMC5	Neuron	chr17	parmigiano	273.0	0.657534728648025	0.477023199320769	0.823326672685506	0.593232646177773	0.834267033163698
PSMC5	Oligodendrocyte	chr17	Original	674.0	0.311175562079221	0.10946695349268	0.35108196654861	0.348052084317436	0.299660610353816
PSMC5	Oligodendrocyte	chr17	parmigiano	365.0	0.465023834327531	0.733453580656713	0.322130494386735	0.929192043957416	0.598543841452009
PSMC6	Astrocyte	chr14	Original	1045.0	0.420157109346473	0.430602273257221	0.362578902557124	0.882278068031243	0.626373563685217
PSMC6	Astrocyte	chr14	parmigiano	244.0	0.376529868891865	0.429326179025368	0.23618401239784	0.760329999232491	0.289829264854177
PSMC6	Coding	chr14	Original	368.0	0.103882601861166	0.13543121226728	0.167999658807559	0.702725354901036	0.360492246682699
PSMC6	Coding	chr14	parmigiano	153.0	0.124274997860208	0.0714394062586943	0.241523350811892	0.63045408240857	0.535021635468097
PSMC6	Microglia	chr14	Original	975.0	0.361244495108684	0.452155992132011	0.258051045019188	0.668552030156732	0.544357469422555
PSMC6	Microglia	chr14	parmigiano	203.0	0.741794796444144	0.414188352475159	0.192538226921297	0.80355237582204	0.287117772371494
PSMC6	Neuron	chr14	Original	948.0	0.424608108047302	0.451967845726941	0.417744713534749	0.908576281663354	0.650590976186852
PSMC6	Neuron	chr14	parmigiano	149.0	0.343487599846824	0.287180459512222	0.23595547596101	0.68297445819445	0.383834654629508
PSMC6	Oligodendrocyte	chr14	Original	1057.0	0.462752486388159	0.389310920367097	0.478275448431968	0.932464528088463	0.56984430343542
PSMC6	Oligodendrocyte	chr14	parmigiano	271.0	0.44585256697518	0.544771165762609	0.266178310651202	0.953758880877042	0.564213687700525
PSMD1	Astrocyte	chr2	Original	1134.0	0.73920344062993	0.846669814082962	0.563229076989508	0.971017784634836	1.0
PSMD1	Astrocyte	chr2	parmigiano	163.0	0.546009269416678	0.412288528871984	0.327390566047259	0.335131917820784	0.304857750736854
PSMD1	Coding	chr2	Original	329.0	0.527667349627907	0.376537497741293	0.913825068948607	0.304204313661647	0.868122614000289
PSMD1	Coding	chr2	parmigiano	218.0	0.271079401325639	0.701466610745661	0.0623953522042239	0.0895126328125826	0.168522952214539
PSMD1	Microglia	chr2	Original	1190.0	0.715575077186236	0.729632019502011	0.887513544325826	0.844368819603316	0.961553963379527
PSMD1	Microglia	chr2	parmigiano	284.0	0.792054065563398	0.461191100499321	0.583627351260048	0.265340038063931	0.619567423989627
PSMD1	Neuron	chr2	Original	1118.0	0.958565229714667	0.958165483158687	0.35511927346798	0.694194029736714	0.763134391186566
PSMD1	Neuron	chr2	parmigiano	110.0	0.217170139514961	0.226344963941206	0.732739414638217	0.222149888498871	0.384655829019005
PSMD1	Oligodendrocyte	chr2	Original	1216.0	0.95749092096027	0.894484042846402	0.879084796305277	0.960497995070134	0.97978149710048
PSMD1	Oligodendrocyte	chr2	parmigiano	245.0	0.525902745785207	0.570791958225608	0.979207884940248	0.360467809780957	0.488776267714537
PSMD11	Astrocyte	chr17	Original	791.0	0.83969131520255	0.576627514834711	0.151593930386496	0.680202923511483	0.625738472277943
PSMD11	Astrocyte	chr17	parmigiano	171.0	0.880316426364172	0.801992621670928	0.802227110215612	0.966607592062057	0.63656041808433
PSMD11	Coding	chr17	Original	418.0	0.894439291276861	0.483122336164644	0.0376588248583389	0.538164105823518	0.291390464424441
PSMD11	Coding	chr17	parmigiano	224.0	0.481489552058101	0.467514153118712	0.48548500149075	0.782334302337116	0.259155376225975
PSMD11	Microglia	chr17	Original	663.0	0.849191454769649	0.64917122276363	0.138560671868144	0.679138086544953	0.444147911600216
PSMD11	Microglia	chr17	parmigiano	168.0	0.92505167253502	0.796302985620289	0.997938835823652	0.846041696239998	0.605666598624509
PSMD11	Neuron	chr17	Original	804.0	0.757050912210959	0.318884771439305	0.571660828575901	0.47972178801164	0.372278574784181
PSMD11	Neuron	chr17	parmigiano	101.0	0.493589419593455	0.262263806806971	0.948230039023172	0.295409694742631	0.23039472322802
PSMD11	Oligodendrocyte	chr17	Original	805.0	0.812058181456249	0.538242776199856	0.169866862178224	0.696138091405258	0.462942923417788
PSMD11	Oligodendrocyte	chr17	parmigiano	168.0	0.934053118258485	0.841555906259839	0.683663173043802	0.962979528493979	0.668079932348227
PSMD12	Astrocyte	chr17	Original	737.0	0.859491797845998	0.54261088684611	0.929387769004585	0.618005427431962	0.534964612451192
PSMD12	Astrocyte	chr17	parmigiano	133.0	0.390600072964074	0.360138361231268	0.420302952713503	0.293156470379236	0.323324856925451
PSMD12	Coding	chr17	Original	296.0	0.470981259518951	0.364498132115603	0.91347236980374	0.49761127007352	0.393838355838207
PSMD12	Coding	chr17	parmigiano	141.0	0.437381222054729	0.576291547524267	0.795493071910053	0.749497772732111	0.839109907135682
PSMD12	Microglia	chr17	Original	692.0	0.669346166199615	0.480090261829376	0.672631077895396	0.757269056706965	0.59154397582804
PSMD12	Microglia	chr17	parmigiano	118.0	0.976589123219633	0.928459424464045	0.639578098820718	0.561498115161822	0.675142828773993
PSMD12	Neuron	chr17	Original	812.0	0.0455050375218168	0.0433424965651681	0.357148540959365	0.225078793698054	0.225463031413996
PSMD12	Neuron	chr17	parmigiano	107.0	0.253372960627684	0.542750678848135	0.273459973136189	0.182975583643808	0.0811576948391001
PSMD12	Oligodendrocyte	chr17	Original	846.0	0.0529281667744277	0.0706421988045953	0.396583102514788	0.100471966444203	0.149862001025095
PSMD12	Oligodendrocyte	chr17	parmigiano	159.0	0.118529550169148	0.120527360267159	0.26279644591755	0.541201422571283	0.14677890827529
PSMD13	Astrocyte	chr11	Original	823.0	0.337227654212344	0.386326215505212	0.0873127307577304	0.465814814992981	0.103928259912358
PSMD13	Astrocyte	chr11	parmigiano	228.0	0.527905991361677	0.309223836614224	0.246102355023241	0.509095923073405	0.317206226942374
PSMD13	Coding	chr11	Original	301.0	0.6202772403945	0.215842125825878	0.68765116104606	0.295379533595307	0.227163956749432
PSMD13	Coding	chr11	parmigiano	138.0	0.462623892679472	0.378687038878156	0.653856569126547	0.407340763863646	0.358430471667351
PSMD13	Microglia	chr11	Original	857.0	0.551810089657836	0.190171551953981	0.917250724446575	0.326487551647626	0.156566632033367
PSMD13	Microglia	chr11	parmigiano	209.0	0.433363288672267	0.17224864269398	0.964331910566712	0.342412118857491	0.0739828791623766
PSMD13	Neuron	chr11	Original	834.0	0.0618479029191806	0.120631306268317	0.015053560002494	0.123689045365173	0.0360479738872947
PSMD13	Neuron	chr11	parmigiano	181.0	0.336484493075035	0.25834126252572	0.126831058894694	0.766601270783849	0.613120040842869
PSMD13	Oligodendrocyte	chr11	Original	1097.0	0.576791233002005	0.0940220718570802	0.402756853883327	0.633183988654214	0.15733277040747
PSMD13	Oligodendrocyte	chr11	parmigiano	353.0	0.276908191172851	0.222620759772782	0.156599859051553	0.825500378764936	0.283611348503169
PSMD14	Astrocyte	chr2	Original	670.0	0.799171764106163	0.147811139049596	0.922200755702208	0.877850103189782	0.545581802840296
PSMD14	Astrocyte	chr2	parmigiano	85.0	0.622165710727418	0.187537013338173	0.84257579846321	0.752651970696835	0.473883780959265
PSMD14	Coding	chr2	Original	332.0	0.745148160595576	0.627571468895665	0.881499976483172	0.605324624741991	0.771929444776608
PSMD14	Coding	chr2	parmigiano	144.0	0.400483181640417	0.194296543848253	0.36257591277354	0.361320494421134	0.117386537713745
PSMD14	Microglia	chr2	Original	671.0	0.947829249842841	0.198062469483939	0.987426638477005	0.883377499429416	0.603532239298925
PSMD14	Microglia	chr2	parmigiano	73.0	0.578118241841732	0.287124819098147	0.889167940807708	0.752309742704515	0.548838821462221
PSMD14	Neuron	chr2	Original	778.0	0.912161663508817	0.200800199637659	0.86614427022894	0.896121083013012	0.62487909257101
PSMD14	Neuron	chr2	parmigiano	66.0	0.973298231712407	0.187222770107395	0.509743007344749	0.689889859271022	0.499022964077824
PSMD14	Oligodendrocyte	chr2	Original	712.0	0.863783692091168	0.161264524801363	0.337627641910759	0.833725759508021	0.448296920914407
PSMD14	Oligodendrocyte	chr2	parmigiano	119.0	0.987554779348055	0.356582998044699	0.79176535236926	0.828569097149468	0.876615653531491
PSMD2	Astrocyte	chr3	Original	1115.0	0.748469498184189	0.615968777182755	0.567461994975763	0.300024098350841	0.649229364552627
PSMD2	Astrocyte	chr3	parmigiano	462.0	0.742747013171067	0.906568149333284	0.168858291603333	0.345519633562151	0.16478038113958
PSMD2	Coding	chr3	Original	280.0	0.407717199034743	0.835971048190076	0.228024948789466	0.50016470062724	0.926554113639327
PSMD2	Coding	chr3	parmigiano	170.0	0.768743057548958	0.944852182300551	0.422491985222271	0.524495087654039	0.675436631843907
PSMD2	Microglia	chr3	Original	873.0	0.609551649426603	0.506615862419332	0.662432914214803	0.650269213290052	0.64433003783736
PSMD2	Microglia	chr3	parmigiano	361.0	0.807205712550977	0.898499022940797	0.505518649211807	0.638586333400476	0.504483847774466
PSMD2	Oligodendrocyte	chr3	Original	939.0	0.755904232401364	0.669193789795707	0.826248701712803	0.690685855894643	0.778290848425599
PSMD2	Oligodendrocyte	chr3	parmigiano	417.0	0.812288009258918	0.943470569584549	0.300179364351621	0.394613564877093	0.275506934752627
PSMD3	Astrocyte	chr17	Original	983.0	0.169025905342343	0.452930051411498	0.0226764180326867	0.212536180562709	0.0202903964008304
PSMD3	Astrocyte	chr17	parmigiano	182.0	0.109798405343036	0.355305130014979	0.0486446849864414	0.719349725751051	0.407463440484457
PSMD3	Coding	chr17	Original	302.0	0.287876522028703	0.428310992695644	0.0268297108174711	0.791973696252851	0.290644750284744
PSMD3	Coding	chr17	parmigiano	138.0	0.707227635634179	0.645465136884744	0.776429035849835	0.90762923761315	0.692375677330654
PSMD3	Microglia	chr17	Original	1055.0	0.215577822435898	0.296353030670759	0.052516291746777	0.191899712393559	0.0178643381242499
PSMD3	Microglia	chr17	parmigiano	180.0	0.835113458185606	0.387362973063061	0.796007439945319	0.692878651781018	0.713258755600356
PSMD3	Neuron	chr17	Original	886.0	0.672016828790767	0.865835292204098	0.0804102841207289	0.612393489995873	0.0926778990695302
PSMD3	Neuron	chr17	parmigiano	110.0	0.968882505823391	0.809277385652066	0.999495605543422	0.911614596822108	0.52421472757069
PSMD3	Oligodendrocyte	chr17	Original	1184.0	0.018436564999545	0.126443553969022	0.0179034985941609	0.0408527173182619	0.0306803051703558
PSMD3	Oligodendrocyte	chr17	parmigiano	230.0	0.891051823620246	0.953532863101034	0.307349794177306	0.902741508539507	1.0
PSMD4	Astrocyte	chr1	Original	808.0	0.0929020825913065	0.0810428630857966	0.0500777271827794	0.252243990781718	0.117484161346978
PSMD4	Astrocyte	chr1	parmigiano	258.0	0.710476397420444	0.380547104461923	0.36580735827303	0.605092279880144	0.371366086815015
PSMD4	Coding	chr1	Original	133.0	0.50218612544356	0.348852790960493	0.158660065738257	0.502159779533806	0.410305995922277
PSMD4	Coding	chr1	parmigiano	65.0	0.132033460087971	0.330623255649426	0.694071151825859	0.244320695316851	0.189861398649821
PSMD4	Microglia	chr1	Original	528.0	0.132782159093135	0.031225522632809	0.123930061552198	0.0978530876124628	0.0297527176545507
PSMD4	Microglia	chr1	parmigiano	194.0	0.19600720739261	0.13616331323895	0.720119876584692	0.342145432323001	0.181614908597817
PSMD4	Neuron	chr1	Original	827.0	0.112248693277871	0.0414085181125982	0.0519270302187083	0.369743876332402	0.0448975831576448
PSMD4	Neuron	chr1	parmigiano	135.0	0.0886920584978671	0.0801314351492418	0.298101817540611	0.129332342032971	0.0713341581888537
PSMD4	Oligodendrocyte	chr1	Original	569.0	0.222970065134537	0.0456109861319224	0.182205712809589	0.203578743592099	0.021020764127843
PSMD4	Oligodendrocyte	chr1	parmigiano	262.0	0.316044189362771	0.251247711990185	0.611726302515438	0.532560039556881	0.317838840444551
PSMD5	Astrocyte	chr9	Original	880.0	0.0128220954727486	0.0014201167920355	0.668025269975974	0.0836828577406216	0.0173105779084941
PSMD5	Astrocyte	chr9	parmigiano	308.0	0.341575413017506	0.29197264681302	0.76644813125726	0.678472486187081	0.316313353227904
PSMD5	Coding	chr9	Original	246.0	0.0062802014296807	0.0007978080622324	0.376079086955758	0.093194556130893	0.0152207834785969
PSMD5	Coding	chr9	parmigiano	153.0	0.97815303396858	0.923761740187145	0.950361864380062	0.897130840396043	0.433716646239409
PSMD5	Microglia	chr9	Original	939.0	0.0197381438623254	0.0044083674460918	0.492754023473298	0.295163253582293	0.0809862995583071
PSMD5	Microglia	chr9	parmigiano	333.0	0.40658366450303	0.28555646740853	0.902815734794752	0.739507233699883	0.285528282501694
PSMD5	Neuron	chr9	Original	1103.0	0.0154044283791532	0.0024308093188729	0.616406956602997	0.0420485230944657	0.0333508954994023
PSMD5	Neuron	chr9	parmigiano	213.0	0.451777383401322	0.260796322656459	0.933038312674602	0.719652325414119	0.219301444854709
PSMD5	Oligodendrocyte	chr9	Original	874.0	0.0141986496434098	0.0018467024478204	0.50759485035857	0.106543729395932	0.0280133898551976
PSMD5	Oligodendrocyte	chr9	parmigiano	373.0	0.37098072689168	0.208819123263427	0.933730427286172	0.715498837017938	0.298408814515357
PSMD6	Astrocyte	chr3	Original	907.0	0.952352123460014	0.925986543085191	0.482053264842657	0.962285937512903	0.794617174310589
PSMD6	Astrocyte	chr3	parmigiano	165.0	0.751164829867625	0.543993405757515	0.932399760572918	0.825542834907325	0.533389414615628
PSMD6	Coding	chr3	Original	598.0	0.699348372236911	0.705748715968125	0.569500006946349	0.798002347438238	0.613591381643554
PSMD6	Coding	chr3	parmigiano	233.0	0.677327349655299	0.297797010815637	0.50400245661388	0.715998888739357	0.530771891070221
PSMD6	Microglia	chr3	Original	1042.0	0.957129700359163	0.903567806576604	0.426545922469255	0.452451355289096	0.696815617510348
PSMD6	Microglia	chr3	parmigiano	229.0	0.878754702818072	0.91842431680217	0.332486249979433	0.586196604819214	0.599616786726473
PSMD6	Neuron	chr3	Original	1164.0	0.937413666585808	0.914987881472139	0.47556099935247	0.963090468268489	0.679689054025143
PSMD6	Neuron	chr3	parmigiano	144.0	0.90121719430202	0.481846956469288	0.829326832299569	0.826350094086419	0.544564677281723
PSMD6	Oligodendrocyte	chr3	Original	1039.0	0.940628371209394	0.853428883764335	0.273368442351456	0.901802185490761	0.610478699294448
PSMD6	Oligodendrocyte	chr3	parmigiano	223.0	0.876074681935771	0.916751973714477	0.880278220573105	0.964086948799862	0.882691308926926
PSMD7	Astrocyte	chr16	Original	427.0	0.256089844542257	0.197962890728032	0.287482347488617	0.0376404554925635	0.206839554440589
PSMD7	Astrocyte	chr16	parmigiano	140.0	0.721606345088832	0.497890457026174	0.826572868040346	0.674849978409563	0.659583918518289
PSMD7	Coding	chr16	Original	193.0	0.0619215678808862	0.119075964118644	0.564598061913962	0.0172030471177406	0.0644643528683135
PSMD7	Coding	chr16	parmigiano	113.0	0.0257854608502893	0.0638888589050849	0.0133825181743984	0.0630358498100332	0.0380665052053599
PSMD7	Microglia	chr16	Original	510.0	0.179039865003662	0.238359623034656	0.316293328398654	0.0286153259330409	0.234064143020271
PSMD7	Microglia	chr16	parmigiano	143.0	0.0874722674565024	0.143387359121257	0.270696810669634	0.243687469522323	0.605745733217582
PSMD7	Neuron	chr16	Original	442.0	0.242661077701311	0.327744197712091	0.283551369459836	0.0340791896446307	0.26231166805464
PSMD7	Neuron	chr16	parmigiano	82.0	0.867745903908201	0.622950700908411	0.243488422830626	0.364020393450109	0.376640838357029
PSMD7	Oligodendrocyte	chr16	Original	617.0	0.204151567158203	0.292578247106028	0.335116382151358	0.140394800714344	0.347499720983353
PSMD7	Oligodendrocyte	chr16	parmigiano	204.0	0.175326239679359	0.128155778053242	0.263272977069691	0.353821239828418	0.89840288418513
PSMD8	Astrocyte	chr19	Original	683.0	0.244158052048663	0.261617048767254	0.172366618636538	0.711423584662731	0.663716657018108
PSMD8	Astrocyte	chr19	parmigiano	253.0	0.884187975691413	0.274991159535386	0.0552416713016944	0.693750448135915	0.263619244207874
PSMD8	Coding	chr19	Original	185.0	0.11100485897996	0.143150617249227	0.0347846160105622	0.285969420964918	0.0742420573110461
PSMD8	Coding	chr19	parmigiano	120.0	0.0522768687994011	0.0536165113032586	0.020658363962203	0.212085772705696	0.0504259614358115
PSMD8	Microglia	chr19	Original	510.0	0.337117259612423	0.414334178957555	0.202719862532065	0.507353013622671	0.729267431720448
PSMD8	Microglia	chr19	parmigiano	216.0	0.40861557883401	0.118375422491928	0.0195825030585366	0.254294364382672	0.0997730534439409
PSMD8	Neuron	chr19	Original	626.0	0.372475289836587	0.265524079614151	0.293923554626331	0.68508488163941	0.693908337539352
PSMD8	Neuron	chr19	parmigiano	158.0	0.966356090344773	0.58348198420569	0.0425097069383768	0.813839042171599	0.326014511867837
PSMD8	Oligodendrocyte	chr19	Original	776.0	0.205378630329545	0.355737637653362	0.185330315273598	0.313919649190861	0.647944112385705
PSMD8	Oligodendrocyte	chr19	parmigiano	317.0	0.0772046213737856	0.0584102061407155	0.0179795365851779	0.113984886807674	0.0642751387866605
PSMD9	Astrocyte	chr12	Original	898.0	0.407963354407423	0.615172446937883	0.187460631818989	0.53446272343863	0.679993840856555
PSMD9	Astrocyte	chr12	parmigiano	234.0	0.418061241084504	0.621962112316641	0.135821899218443	0.484268594425957	0.109048799666888
PSMD9	Coding	chr12	Original	577.0	0.155811449304885	0.24012098184716	0.0910682295591376	0.509784553223827	0.580269805701313
PSMD9	Coding	chr12	parmigiano	217.0	0.120941207513153	0.147852426219311	0.324860021595307	0.405312998810183	0.489011200869887
PSMD9	Microglia	chr12	Original	1140.0	0.142166707654645	0.108866492871058	0.0830500355687443	0.450061979771142	0.351765062584254
PSMD9	Microglia	chr12	parmigiano	305.0	0.0718297909568281	0.0371109299538127	0.293051999578326	0.305791623276867	0.146748434346198
PSMD9	Neuron	chr12	Original	1036.0	0.13909668505136	0.231083805118545	0.483104650018917	0.202773849471789	0.611454897451413
PSMD9	Neuron	chr12	parmigiano	167.0	0.374659075866467	0.562000309705472	0.258993075684302	0.948788045852168	0.682711576598313
PSMD9	Oligodendrocyte	chr12	Original	952.0	0.405737577827283	0.494585225796736	0.283012986254968	0.647466836877855	0.74216640952908
PSMD9	Oligodendrocyte	chr12	parmigiano	281.0	0.312176579756035	0.293991638475509	0.519738504152121	0.415601675597105	0.195522363086388
PSME1	Astrocyte	chr14	Original	570.0	0.784018338475344	0.452581226079926	0.762970700301686	0.663496195221636	0.636884132803959
PSME1	Astrocyte	chr14	parmigiano	333.0	0.264726486375165	0.138754317749818	0.234395901210853	0.84488221999755	0.371575808409092
PSME1	Coding	chr14	Original	103.0	0.738488792771159	0.845794876568242	0.672235869800233	0.521533030308425	0.677425777012719
PSME1	Coding	chr14	parmigiano	70.0	0.657200749278148	0.558370910903064	0.578783390759031	0.906334056180906	0.709649469858659
PSME1	Microglia	chr14	Original	661.0	0.6699605183993	0.759224211573796	0.173733472843754	0.618042794763442	0.158120248092506
PSME1	Microglia	chr14	parmigiano	374.0	0.666763710856273	0.532965809215175	0.512031666109621	0.83084357226826	0.4086732301992
PSME1	Neuron	chr14	Original	849.0	0.977851293747128	0.404592833142918	0.489373762622927	0.703775202307503	0.424672987168076
PSME1	Neuron	chr14	parmigiano	336.0	0.383189286433612	0.15671195962988	0.264623975542812	0.739120986394739	0.33807991614872
PSME1	Oligodendrocyte	chr14	Original	675.0	0.636545686819869	0.474684277888315	0.449307188548491	0.673620291990539	0.252299001497162
PSME1	Oligodendrocyte	chr14	parmigiano	357.0	0.377297011512249	0.16284786603853	0.921208090569659	0.595487912540579	0.373681696130153
PSME2	Astrocyte	chr14	Original	603.0	0.410714478639232	0.129870421844345	0.616211225783029	0.879422809813707	0.396678174415043
PSME2	Astrocyte	chr14	parmigiano	326.0	0.499018619964599	0.130267546992323	0.359944715946081	0.794604417565195	0.33475670382024
PSME2	Coding	chr14	Original	195.0	0.148617486202676	0.051889376722744	0.484475819685423	0.73424000849255	0.248475605896434
PSME2	Coding	chr14	parmigiano	127.0	0.900566258117414	0.64634323838375	0.888529967307452	0.884797959769467	0.891906713111614
PSME2	Microglia	chr14	Original	706.0	0.413170705887027	0.304003953722336	0.107967424798907	0.622587398816935	0.242887894396425
PSME2	Microglia	chr14	parmigiano	369.0	0.333175624655071	0.423661819154091	0.189519176142974	0.634967871531147	0.475316939372581
PSME2	Neuron	chr14	Original	865.0	0.524773708675071	0.144466231764193	0.306449078913851	0.79922538392808	0.456526392057002
PSME2	Neuron	chr14	parmigiano	355.0	0.620362670860821	0.161486170231816	0.37855198470565	0.740631145173422	0.343562722639623
PSME2	Oligodendrocyte	chr14	Original	548.0	0.313852812225452	0.0940660046008489	0.194902636523505	0.880737815610325	0.308003167958928
PSME2	Oligodendrocyte	chr14	parmigiano	310.0	0.758569486339536	0.128124771137376	0.982465565439985	0.796708728034086	0.354090743868815
PSME3	Astrocyte	chr17	Original	485.0	0.890373851140086	0.646215680363043	0.697792558095435	0.374662953540817	0.301098005156657
PSME3	Astrocyte	chr17	parmigiano	153.0	0.852882522419614	0.530963017738293	0.948589615370136	0.630846458077259	0.841178481682619
PSME3	Coding	chr17	Original	311.0	0.905788756190789	0.247561811811449	0.780434223547911	0.541741428051042	0.164581570442622
PSME3	Coding	chr17	parmigiano	191.0	0.800941622451207	0.551243408026621	0.799667346897108	0.72920869497196	0.893587330083294
PSME3	Microglia	chr17	Original	431.0	0.87990042472468	0.53856634210833	0.714493516335132	0.700611717571307	0.300516247520445
PSME3	Microglia	chr17	parmigiano	144.0	0.764673742471813	0.427860557469239	0.427571767793116	0.937808380089464	0.836596940324501
PSME3	Neuron	chr17	Original	565.0	0.888177420480519	0.508865327510459	0.957792949526274	0.190238482006819	0.203192159768388
PSME3	Neuron	chr17	parmigiano	129.0	0.321048698484199	0.294768426954953	0.189431014900266	0.537640337458577	0.490422450339756
PSME3	Oligodendrocyte	chr17	Original	780.0	0.890663443804166	0.619135820478301	0.917591368374732	0.664878615677914	0.349584432796357
PSME3	Oligodendrocyte	chr17	parmigiano	302.0	0.863368750882735	0.717274483614578	0.686667417061601	0.907920752894554	0.902261013864382
PSME3IP1	Coding	chr16	Original	387.0	0.527016168357316	0.276632515790368	0.621146390181288	0.156208607921783	0.0420927911377915
PSME3IP1	Coding	chr16	parmigiano	184.0	0.768422627619803	0.469998328931001	0.267133203793792	0.126828338843158	0.130714032443563
PSME4	Astrocyte	chr2	Original	1429.0	0.452530826491434	0.197439980947359	0.27744293633164	0.743319342843506	0.549145784912224
PSME4	Astrocyte	chr2	parmigiano	252.0	0.243506415612598	0.251702764413739	0.232275408778017	0.156857849286619	0.319989417325029
PSME4	Coding	chr2	Original	551.0	0.592697652082003	0.465792946897685	0.92568035333313	0.548465225659262	0.859413023970798
PSME4	Coding	chr2	parmigiano	322.0	0.761606259372633	0.741089570416055	0.611196411118618	0.590348190657261	0.742536558353021
PSME4	Microglia	chr2	Original	1389.0	0.510928712557578	0.189777097205948	0.214800212312039	0.688714604019591	0.553734039407542
PSME4	Microglia	chr2	parmigiano	259.0	0.733822912343762	0.715609024067482	0.724627889160538	0.948834326953159	0.821414410090139
PSME4	Neuron	chr2	Original	1576.0	0.532293421610146	0.240470482021251	0.181181653947448	0.677011547603956	0.399102836911896
PSME4	Neuron	chr2	parmigiano	185.0	0.55046400984711	0.422942003472131	0.463330511867241	0.22640129779844	0.44401391387579
PSME4	Oligodendrocyte	chr2	Original	1739.0	0.569375044687216	0.351003017380694	0.406508712644796	0.740554473277521	0.685831798592943
PSME4	Oligodendrocyte	chr2	parmigiano	284.0	0.807546221244942	0.815363067974063	0.912356733056199	0.542047171301508	0.780412130826622
PSMF1	Astrocyte	chr20	Original	1443.0	0.918178263646078	0.960402463086826	0.686028865250356	0.95854856101312	0.936814785864513
PSMF1	Astrocyte	chr20	parmigiano	149.0	0.900943295628637	0.903754407426171	0.98334664260124	0.939784506097756	0.860961336172029
PSMF1	Coding	chr20	Original	822.0	0.970784924548835	0.993769148977997	0.448614527312028	0.339477591837383	0.377704901188964
PSMF1	Coding	chr20	parmigiano	486.0	0.641353388144216	0.247743794715241	0.53254486364942	0.701563449064627	0.640191074462045
PSMF1	Microglia	chr20	Original	1525.0	0.933168385808912	0.975497010133399	0.607381587928584	0.525054939571764	0.469713373751164
PSMF1	Microglia	chr20	parmigiano	273.0	0.963283028044478	0.674006584002368	0.873868655338919	0.913547122698577	0.669036323337249
PSMF1	Neuron	chr20	Original	1620.0	0.961524439817167	0.98259202611451	0.48702754973937	0.929845354391032	0.718435324012023
PSMF1	Neuron	chr20	parmigiano	188.0	0.747199302547336	0.605517471526205	0.390105475799808	0.957084549107052	0.726586717721098
PSMF1	Oligodendrocyte	chr20	Original	1519.0	0.954976443498346	0.98611027237041	0.700034114448833	0.948593894608024	0.970886609584625
PSMF1	Oligodendrocyte	chr20	parmigiano	317.0	0.870234307501043	0.849667168010903	0.808166821869182	0.96681693266644	0.959207234760195
PSMG1	Astrocyte	chr21	Original	924.0	0.65490443414436	0.689571462853809	0.237364254533283	0.639965496568172	0.105998915401121
PSMG1	Astrocyte	chr21	parmigiano	418.0	0.838890984124297	0.711805425113884	0.985944541043879	0.84914944970021	0.475346613072994
PSMG1	Coding	chr21	Original	152.0	0.681633637114709	0.941904249293338	0.208693760560778	0.81877670635433	0.441722986243604
PSMG1	Coding	chr21	parmigiano	75.0	0.502379892672052	0.499029694193184	0.270128587021186	0.731747280265837	0.333996671673882
PSMG1	Microglia	chr21	Original	765.0	0.39744501092688	0.0976094168902214	0.635935231102871	0.324772875965975	0.138018762426929
PSMG1	Microglia	chr21	parmigiano	320.0	0.659656983093805	0.391914400746289	0.646365724184726	0.795917744051878	0.400355117619324
PSMG1	Neuron	chr21	Original	1096.0	0.373292779290158	0.54407698602082	0.156158885647703	0.223554260693633	0.0695845899843096
PSMG1	Neuron	chr21	parmigiano	270.0	0.2995510445428	0.403984390990937	0.122026087308207	0.452037124217913	0.17631133518622
PSMG1	Oligodendrocyte	chr21	Original	983.0	0.30976648521105	0.144381688889358	0.581212969164526	0.43270215104427	0.266860348353167
PSMG1	Oligodendrocyte	chr21	parmigiano	561.0	0.973814622670525	0.259903964571214	0.999752285291258	0.378763219297205	0.286473575828621
PSMG2	Astrocyte	chr18	Original	1473.0	0.990315643600876	0.130536963488161	0.831415537130407	0.0280388222967507	0.211186203580963
PSMG2	Astrocyte	chr18	parmigiano	326.0	0.168736417099827	0.0966909567183837	0.60580596677135	0.276902970233957	0.184857560801378
PSMG2	Coding	chr18	Original	567.0	0.940047964073152	0.690178470596446	0.294510663391976	0.256685973218733	0.534936296444883
PSMG2	Coding	chr18	parmigiano	339.0	0.675233355905749	0.494999261665444	0.941205048301084	0.153087190127304	0.87340625072842
PSMG2	Microglia	chr18	Original	1443.0	0.990204696162398	0.123863504313741	0.866616576503554	0.0172088344562965	0.188118450184871
PSMG2	Microglia	chr18	parmigiano	342.0	0.396935158819712	0.421853277515298	0.265519689038092	0.361682308479471	0.486784702011395
PSMG2	Neuron	chr18	Original	1494.0	0.990785697216421	0.131623803022868	0.789324919790289	0.023679692044651	0.166848388368844
PSMG2	Neuron	chr18	parmigiano	184.0	0.839579309183878	0.188991768404421	0.842880632862164	0.942999118511016	0.860921451718611
PSMG2	Oligodendrocyte	chr18	Original	1411.0	0.990091836307797	0.0966487312409664	0.925371740721671	0.0276999454227649	0.212670355551896
PSMG2	Oligodendrocyte	chr18	parmigiano	380.0	0.996318643663916	0.712135091745292	0.342335612770655	0.338360902177134	0.715740087243251
PSMG3	Astrocyte	chr7	Original	601.0	0.878119722861776	0.496501689371546	0.723342106081013	0.376889640998446	0.553161557488741
PSMG3	Astrocyte	chr7	parmigiano	144.0	0.958139913782655	0.986608623238927	0.832826813256557	0.900521430084401	0.959337771754134
PSMG3	Coding	chr7	Original	196.0	0.670068362314698	0.593778470970116	0.69267097518929	0.798041136715298	0.572771112032546
PSMG3	Coding	chr7	parmigiano	108.0	0.927650696766405	0.949741181576913	0.359068458728074	0.953450312210078	0.904128358052017
PSMG3	Microglia	chr7	Original	618.0	0.656570148373709	0.150268617844928	0.60081119753591	0.427964598918273	0.334778594148729
PSMG3	Microglia	chr7	parmigiano	207.0	0.343445985633419	0.563706980974651	0.341528645487196	0.969977676084703	0.809492862482057
PSMG3	Neuron	chr7	Original	766.0	0.744986651014083	0.396008716327893	0.637989182770924	0.417857814216989	0.252049090452207
PSMG3	Neuron	chr7	parmigiano	184.0	0.617742871853698	0.811858079427166	0.355448552065042	0.6167681842444	0.376019406171575
PSMG3	Oligodendrocyte	chr7	Original	960.0	0.879560071102009	0.308136757468695	0.337016147870919	0.398027128846909	0.240678678596295
PSMG3	Oligodendrocyte	chr7	parmigiano	263.0	0.566430539566607	0.81334152408933	0.17525958704089	0.637841219948124	0.162873494231778
PSMG4	Astrocyte	chr6	Original	1937.0	0.855231339563276	0.916605729733675	0.378848988461686	0.97454751356016	0.704649295318537
PSMG4	Astrocyte	chr6	parmigiano	202.0	0.293546313990587	0.494487653689106	0.11408823262308	0.977431832905337	0.998475493119907
PSMG4	Coding	chr6	Original	1123.0	0.812424918748179	0.924701493941371	0.348677999317886	0.93059793574736	0.70158127471156
PSMG4	Coding	chr6	parmigiano	600.0	0.763921630931996	0.550274104122018	0.150295771839457	0.502963501189389	0.650685173772767
PSMG4	Microglia	chr6	Original	2053.0	0.484332185109548	0.464121530999426	0.685950272731008	0.620313329119266	0.90695000355737
PSMG4	Microglia	chr6	parmigiano	351.0	0.729435565733644	0.540181439224171	0.886560696518432	0.890719331234594	0.633204806861712
PSMG4	Neuron	chr6	Original	1718.0	0.844727714768696	0.895292002763201	0.392736277366909	0.978408862759241	0.697991776779436
PSMG4	Neuron	chr6	parmigiano	144.0	0.597717258078567	0.658983563618284	0.550869930386717	0.990383053206204	0.894901229727069
PSMG4	Oligodendrocyte	chr6	Original	2025.0	0.803589745420785	0.788367738640511	0.927215170752857	0.874155453751786	0.968048330421336
PSMG4	Oligodendrocyte	chr6	parmigiano	441.0	0.71546313645348	0.713524551510273	0.941149691826198	0.790266929180743	0.53172307343019
PSORS1C1	Astrocyte	chr6	Original	768.0	0.18330384999691	0.160444139236548	0.940565056348081	0.895078996344977	0.589534856999415
PSORS1C1	Astrocyte	chr6	parmigiano	172.0	0.927143891423672	0.975839426722885	0.347036125157033	0.74163476901307	0.531233385644535
PSORS1C1	Coding	chr6	Original	342.0	0.174995300512898	0.292586162939386	0.458975402310255	0.917829393984741	0.697928440660851
PSORS1C1	Coding	chr6	parmigiano	182.0	0.417088200107518	0.301314247758332	0.363756623877513	0.972468006791975	0.687446407319974
PSORS1C1	Microglia	chr6	Original	549.0	0.153228691025942	0.248616410801642	0.1754111176143	0.965620971025047	0.683708116467948
PSORS1C1	Microglia	chr6	parmigiano	114.0	0.605444128160626	0.459673570968885	0.558563339547544	0.972990782859421	0.589399525758822
PSORS1C1	Oligodendrocyte	chr6	Original	775.0	0.17426092962359	0.126890474303059	0.842395414994628	0.809277942065166	0.486135489020069
PSORS1C1	Oligodendrocyte	chr6	parmigiano	233.0	0.429624522319091	0.380180610595597	0.482655805275712	0.527292871322905	0.539756574237508
PSORS1C2	Astrocyte	chr6	Original	504.0	0.25119860183581	0.220860820813598	0.878722168815845	0.642750457833212	0.694006442046578
PSORS1C2	Astrocyte	chr6	parmigiano	179.0	0.936236867832965	0.977422962965737	0.502906151778975	0.936684834078271	0.725774806439027
PSORS1C2	Coding	chr6	Original	88.0	0.124706791612335	0.104045912592838	0.229676426081824	0.823863229906744	0.460402197116388
PSORS1C2	Coding	chr6	parmigiano	57.0	0.289451247966834	0.27466383075635	0.244228035440586	0.643355778908891	0.501603490572494
PSPC1	Astrocyte	chr13	Original	944.0	0.337976726900745	0.289833489047775	0.679294058408057	0.282631772458629	0.769749877987714
PSPC1	Astrocyte	chr13	parmigiano	174.0	0.869539015421038	0.880296954408878	0.683588066366512	0.91652301312678	0.902004498056233
PSPC1	Coding	chr13	Original	286.0	0.742927935750581	0.857218139824351	0.825248458386616	0.86916076431315	0.543479657990332
PSPC1	Coding	chr13	parmigiano	155.0	0.570420284194756	0.452837861927658	0.949968261392905	0.564087111657705	0.624107920788524
PSPC1	Microglia	chr13	Original	1008.0	0.370214341211101	0.318099536036371	0.675157167100418	0.671425257559828	0.781740214873644
PSPC1	Microglia	chr13	parmigiano	175.0	0.711845065248633	0.842439606085902	0.743356440879426	0.812301137540067	0.99351870158795
PSPC1	Neuron	chr13	Original	1074.0	0.431860888129429	0.375869928222226	0.695388297740185	0.726848420384206	0.788400298982292
PSPC1	Neuron	chr13	parmigiano	121.0	0.844799157844559	0.92352148383221	0.73127698643793	0.897663175313692	0.868271652213082
PSPC1	Oligodendrocyte	chr13	Original	1021.0	0.296439227270898	0.279080922699189	0.699966203288415	0.713219357079542	0.773902010131321
PSPC1	Oligodendrocyte	chr13	parmigiano	160.0	0.744054200219782	0.881103002858775	0.726160813388085	0.927524586699788	0.914830035329214
PSPH	Astrocyte	chr7	Original	848.0	0.697086208141822	0.675649035252976	0.691032542214464	0.899115519411281	0.8192679402625
PSPH	Astrocyte	chr7	parmigiano	212.0	0.637639797600735	0.546405975881594	0.466413615280277	0.893883555320669	0.40424685189802
PSPH	Coding	chr7	Original	200.0	0.455794751999055	0.622894638640686	0.547701182890308	0.813369954846492	0.66281577252083
PSPH	Coding	chr7	parmigiano	122.0	0.678602460886964	0.846147926758669	0.301945394152535	0.730886587100356	0.424295749292265
PSPH	Microglia	chr7	Original	834.0	0.474149792819584	0.584814300949233	0.74861031491281	0.929437399074262	0.764078261006578
PSPH	Microglia	chr7	parmigiano	218.0	0.528467919476634	0.382126744958087	0.501764547748774	0.987658233459967	0.936736970976488
PSPH	Neuron	chr7	Original	964.0	0.400267991326694	0.552243951316824	0.548431069781483	0.911498766933205	0.791672058253678
PSPH	Neuron	chr7	parmigiano	177.0	0.0249744824183711	0.433852647720123	0.111480734337552	0.491533748301139	0.696455354668381
PSPH	Oligodendrocyte	chr7	Original	931.0	0.59738536351701	0.495521182417863	0.559513919579426	0.685318795219625	0.558040119366891
PSPH	Oligodendrocyte	chr7	parmigiano	258.0	0.362031588689331	0.327409654025615	0.173037043394189	0.978561408237266	0.619476622073734
PSPN	Astrocyte	chr19	Original	666.0	0.018785289289297	0.109424261663719	0.0053676816236091	0.0717728616678099	0.0130682964191906
PSPN	Astrocyte	chr19	parmigiano	171.0	0.0343874173773301	0.0157469445219996	0.0347777646965952	0.322285500132374	0.0776400107832992
PSPN	Coding	chr19	Original	338.0	0.495040302181781	0.291326762901101	0.355499765880316	0.721586096888129	0.368932002731798
PSPN	Coding	chr19	parmigiano	118.0	0.710818130554169	0.47549535804915	0.93519614910376	0.704064439165116	0.250029147290179
PSPN	Microglia	chr19	Original	704.0	0.0241819705816355	0.119989627088969	0.0101236499234561	0.194358782069327	0.0357295835308077
PSPN	Microglia	chr19	parmigiano	139.0	0.0947195643783267	0.0514625588305891	0.0695551294918925	0.414998911238744	0.173557374814486
PSPN	Neuron	chr19	Original	667.0	0.045794405011312	0.100032144615928	0.0143310617667229	0.219082264759317	0.0642682386953299
PSPN	Neuron	chr19	parmigiano	74.0	0.565240355152646	0.36428716210035	0.740872412963055	0.343683672482266	0.693404549062898
PSPN	Oligodendrocyte	chr19	Original	830.0	0.006880243010455	0.107570542290442	0.0019321636918903	0.0471599134077052	0.0107254811416558
PSPN	Oligodendrocyte	chr19	parmigiano	235.0	0.0699883247266061	0.061309719980747	0.0250611169749942	0.548087534873434	0.134012104596616
PSRC1	Astrocyte	chr1	Original	485.0	0.673210417692741	0.499794089060335	0.847030044884711	0.838932476328764	0.537327295652012
PSRC1	Astrocyte	chr1	parmigiano	148.0	0.133974665721093	0.43809992431768	0.18756925267554	0.293059394742649	0.123991091374164
PSRC1	Coding	chr1	Original	191.0	0.38515101573848	0.235523361482624	0.481095420531872	0.456294557831486	0.283345114732471
PSRC1	Coding	chr1	parmigiano	111.0	0.812980773364352	0.517084307399431	0.543042212740871	0.255825966879551	0.269206789241258
PSRC1	Microglia	chr1	Original	504.0	0.838810521238563	0.327877418160336	0.795690502625954	0.832323419991363	0.534395082815347
PSRC1	Microglia	chr1	parmigiano	121.0	0.245087218042284	0.446345063504792	0.629207899995251	0.341150860699452	0.493796128392209
PSRC1	Neuron	chr1	Original	466.0	0.6543648644704	0.460279356685034	0.632046282675455	0.834805042303787	0.447229116842339
PSRC1	Neuron	chr1	parmigiano	99.0	0.316348572783462	0.521163260665467	0.94609288360916	0.431235757421065	0.400364055726302
PSRC1	Oligodendrocyte	chr1	Original	630.0	0.616834603625955	0.386922595224535	0.917638563812008	0.849358252299178	0.540305085471517
PSRC1	Oligodendrocyte	chr1	parmigiano	161.0	0.256139764965642	0.404302115091811	0.387227951478565	0.601878000633165	0.363975650881153
PSTK	Astrocyte	chr10	Original	748.0	0.508930355287743	0.642930224153253	0.170656944986379	0.561692022724357	0.86397248538257
PSTK	Astrocyte	chr10	parmigiano	148.0	0.730768105588089	0.682866192371365	0.594403662006728	0.945042153745664	0.805508375820887
PSTK	Coding	chr10	Original	468.0	0.523818148000139	0.437081490533013	0.197103870807161	0.448215596403857	0.505567549826462
PSTK	Coding	chr10	parmigiano	249.0	0.942858268728915	0.940595608047388	0.898583345734328	0.65612864940113	0.870198436566464
PSTK	Microglia	chr10	Original	750.0	0.744568444095395	0.74017507346553	0.591761762852384	0.578406150870747	0.87336567084219
PSTK	Microglia	chr10	parmigiano	180.0	0.69046667866342	0.710665541631748	0.38057767614159	0.970650472630988	0.795326437627728
PSTK	Neuron	chr10	Original	753.0	0.660978409278615	0.690663882167307	0.77492597197496	0.566525287201481	0.898238070562246
PSTK	Neuron	chr10	parmigiano	111.0	0.851106390495359	0.859045029161428	0.823341496958837	0.978624922587579	0.852782075824489
PSTK	Oligodendrocyte	chr10	Original	719.0	0.666419295045953	0.736961180675294	0.569109934650579	0.551047907949938	0.850383446420373
PSTK	Oligodendrocyte	chr10	parmigiano	187.0	0.447120774400831	0.548339367406419	0.172486488846851	0.595883571924406	0.592064716778403
PSTPIP1	Astrocyte	chr15	Original	1208.0	0.43145784926755	0.350623672000337	0.225801785888204	0.392108963643404	0.183450837400003
PSTPIP1	Astrocyte	chr15	parmigiano	210.0	0.422729029682995	0.663060487666094	0.241454994278466	0.897542352416268	0.863550858976947
PSTPIP1	Coding	chr15	Original	351.0	0.464889360803467	0.353338768617226	0.741029839773838	0.746915737985617	0.275366815705598
PSTPIP1	Coding	chr15	parmigiano	181.0	0.223456165200233	0.264779168883423	0.174660616570877	0.314450395485692	0.324412904962314
PSTPIP1	Microglia	chr15	Original	1177.0	0.413019590529159	0.461405593927536	0.258718321930366	0.780923436408387	0.197127443552303
PSTPIP1	Microglia	chr15	parmigiano	189.0	0.472241478477644	0.556422483431946	0.513284415459306	0.32497863052378	0.773330126708503
PSTPIP1	Oligodendrocyte	chr15	Original	1131.0	0.509939195276023	0.405327190485569	0.249645797629075	0.668338448305648	0.22172132045405
PSTPIP1	Oligodendrocyte	chr15	parmigiano	156.0	0.513058678072109	0.55036470695041	0.58354877194739	0.822899820536124	0.839208638655675
PSTPIP2	Astrocyte	chr18	Original	1076.0	0.39888195497396	0.0244713134346275	0.877453144354535	0.198281865214805	0.0215260237922346
PSTPIP2	Astrocyte	chr18	parmigiano	155.0	0.605985058041571	0.451201683144701	0.464258824854896	0.284644405321373	0.113688266238714
PSTPIP2	Coding	chr18	Original	291.0	0.17112506313647	0.0582695733910894	0.522519541749208	0.343966180307975	0.0643147445629902
PSTPIP2	Coding	chr18	parmigiano	151.0	0.295661009332691	0.248108538035535	0.207424570331818	0.321240836375611	0.213545696397386
PSTPIP2	Microglia	chr18	Original	935.0	0.253592614602035	0.023733614844301	0.738108078415746	0.180509710683086	0.0177501532879215
PSTPIP2	Microglia	chr18	parmigiano	153.0	0.593412965588849	0.442992847452846	0.464466698073094	0.259447982252289	0.133028804526639
PSTPIP2	Neuron	chr18	Original	1101.0	0.479851192980385	0.0361518787744228	0.804172590822679	0.236327634495443	0.0259182577305249
PSTPIP2	Neuron	chr18	parmigiano	114.0	0.957875985910701	0.441833228298217	0.116030903166917	0.0937056779853919	0.0449298930211179
PSTPIP2	Oligodendrocyte	chr18	Original	1050.0	0.269698015115102	0.0328966938894604	0.898472692906537	0.244721165310639	0.0271294709659431
PSTPIP2	Oligodendrocyte	chr18	parmigiano	206.0	0.983538796128497	0.196213383564315	0.696201804812479	0.402157394893338	0.0911971470050126
PTAFR	Coding	chr1	Original	241.0	0.673931325900391	0.468651047667747	0.297834893291226	0.97253128776602	0.954893178215056
PTAFR	Coding	chr1	parmigiano	76.0	0.0092730917944365	0.473572660497512	0.2898434086463	0.0382682644953688	0.501913193210663
PTAFR	Microglia	chr1	Original	573.0	0.074325486795068	0.0631045164488606	0.0415500296976461	0.130598937632441	0.477093640229066
PTAFR	Microglia	chr1	parmigiano	54.0	0.011338967547033	0.282611350316703	0.93358289694632	0.126373103193999	0.755194730801918
PTBP1	Astrocyte	chr19	Original	1100.0	0.361010025571366	0.20605224149578	0.894894347165282	0.702928734605796	0.534670419212356
PTBP1	Astrocyte	chr19	parmigiano	185.0	0.657131499498735	0.488317547567245	0.825763018830066	0.39059526278897	0.466061495045943
PTBP1	Coding	chr19	Original	774.0	0.309261008894047	0.158767500743808	0.482146297817836	0.49806061552732	0.534351023373131
PTBP1	Coding	chr19	parmigiano	407.0	0.66747343450656	0.654558894867491	0.677795820944485	0.808195239345144	0.596713624924916
PTBP1	Microglia	chr19	Original	1219.0	0.260508423827897	0.257779160664622	0.427177685770548	0.756375194290619	0.536759754447734
PTBP1	Microglia	chr19	parmigiano	256.0	0.676876808202744	0.63388151803448	0.562815984376643	0.249267171292579	0.571763370892918
PTBP1	Neuron	chr19	Original	1613.0	0.144448819489088	0.0576186691291305	0.37148317235195	0.47328335683111	0.323624544372675
PTBP1	Neuron	chr19	parmigiano	163.0	0.500418468523031	0.532673758631234	0.134786640907052	0.0520085111128111	0.0359149133757856
PTBP1	Oligodendrocyte	chr19	Original	1088.0	0.375776573018715	0.205872134215329	0.932744652757189	0.685241433744668	0.520895710668065
PTBP1	Oligodendrocyte	chr19	parmigiano	250.0	0.734519322916825	0.687815643639702	0.632378459281364	0.402828700262416	0.585575158119548
PTBP2	Astrocyte	chr1	Original	1198.0	0.922698178043334	0.381726101817719	0.952523482216328	0.213212347242105	0.277484037659635
PTBP2	Astrocyte	chr1	parmigiano	104.0	0.883739106282436	0.9463023651586	0.95562301568325	0.967673403945013	0.580040211718738
PTBP2	Coding	chr1	Original	691.0	0.526826837156603	0.268377733264239	0.811227071744963	0.158238817661961	0.288633075414938
PTBP2	Coding	chr1	parmigiano	307.0	0.403020544674502	0.476696330168894	0.126349908058134	0.62261625580756	0.185526295672282
PTBP2	Microglia	chr1	Original	1224.0	0.922207429728744	0.384384850994744	0.966262169658509	0.455134730480219	0.305182892365376
PTBP2	Microglia	chr1	parmigiano	103.0	0.859886921001798	0.944797914290977	0.634752921016662	0.792183662559371	0.546382721790758
PTBP2	Neuron	chr1	Original	1228.0	0.926945630956401	0.384571991570598	0.984113308457513	0.378834908875011	0.297158528451014
PTBP2	Neuron	chr1	parmigiano	58.0	0.630821012744298	0.734793677092018	0.648533646974332	0.811750890864571	0.829552585974593
PTBP2	Oligodendrocyte	chr1	Original	1302.0	0.917276784271044	0.291719832335184	0.908604602849258	0.395218411539946	0.269591460066945
PTBP2	Oligodendrocyte	chr1	parmigiano	114.0	0.823687456334023	0.916682314207277	0.675602544087563	0.910004051608106	0.553030748959338
PTBP3	Astrocyte	chr9	Original	1460.0	0.695675174369008	0.743634536925406	0.661740367419649	0.949256814045055	0.806954853069875
PTBP3	Astrocyte	chr9	parmigiano	250.0	0.937473230024168	0.986966638137325	0.521207006087668	0.97091914993231	0.778729987577864
PTBP3	Coding	chr9	Original	460.0	0.660588950793981	0.698752515806467	0.165490597161134	0.67266348511327	0.300992352602923
PTBP3	Coding	chr9	parmigiano	246.0	0.555596912768868	0.616155872462915	0.334789964261901	0.518631139179445	0.504130511298581
PTBP3	Microglia	chr9	Original	1077.0	0.352969757724301	0.502383074317091	0.362043435668268	0.72460565670108	0.649380579988958
PTBP3	Microglia	chr9	parmigiano	129.0	0.907510581105051	0.974385335094339	0.478304195156915	0.979826100057959	0.88895725357062
PTBP3	Neuron	chr9	Original	1331.0	0.551321632921562	0.612750608890856	0.519988296933896	0.709591635345531	0.699035483578947
PTBP3	Neuron	chr9	parmigiano	84.0	0.881462704033566	0.585734888286234	0.971488137866686	0.833696996618334	0.8371225983776
PTBP3	Oligodendrocyte	chr9	Original	1326.0	0.382529004320635	0.508440183919508	0.279941314441304	0.789740696612294	0.564598349737789
PTBP3	Oligodendrocyte	chr9	parmigiano	150.0	0.871880073995663	0.611894324996728	0.708765599087006	0.819939533762905	0.468699158600101
PTCD1	Astrocyte	chr7	Original	1654.0	0.912457076435771	0.930350021541786	0.52446414894115	0.898820997050847	0.800501617286617
PTCD1	Astrocyte	chr7	parmigiano	302.0	0.859638088244862	0.936747345873064	0.265290681654771	0.790536215913018	0.441035168443852
PTCD1	Coding	chr7	Original	856.0	0.866207439014667	0.889371783684911	0.620513648748342	0.694741005465078	0.680687745879654
PTCD1	Coding	chr7	parmigiano	379.0	0.735037169307964	0.844111833540807	0.857856800097865	0.488941044526088	0.364420615025297
PTCD1	Microglia	chr7	Original	1857.0	0.884241232591215	0.924877640431555	0.470391446169187	0.87346179093537	0.752050212342772
PTCD1	Microglia	chr7	parmigiano	399.0	0.987534003207165	0.968699739351424	0.982604584832088	0.593639249493664	0.649773178637475
PTCD1	Neuron	chr7	Original	1772.0	0.131492545692244	0.909657325049667	0.731072043190081	0.903928807726632	0.763340013810283
PTCD1	Neuron	chr7	parmigiano	231.0	0.698025289175777	0.855280113084739	0.236871832274743	0.846804013579659	0.735782759725849
PTCD1	Oligodendrocyte	chr7	Original	1937.0	0.173285580429715	0.756927495552231	0.884232545340705	0.672170441868543	0.623545087697346
PTCD1	Oligodendrocyte	chr7	parmigiano	395.0	0.908007888235432	0.947961481870937	0.818066182122285	0.693650119831837	0.463409796313326
PTCD2	Astrocyte	chr5	Original	973.0	0.250295007130119	0.197679514660662	0.355461489534782	0.828971949753699	0.349855370789724
PTCD2	Astrocyte	chr5	parmigiano	123.0	0.919406013292106	0.960262127630686	0.240026762601014	0.974634691554958	0.601818452748471
PTCD2	Coding	chr5	Original	613.0	0.568703775804626	0.239747475256366	0.401876705818216	0.706857942799523	0.227517763724688
PTCD2	Coding	chr5	parmigiano	260.0	0.81923875925981	0.731658034107992	0.736519241256413	0.951831447181258	0.944960711931858
PTCD2	Microglia	chr5	Original	993.0	0.391775728060197	0.20937282375756	0.4477850655753	0.792248621163259	0.351046179950127
PTCD2	Microglia	chr5	parmigiano	125.0	0.358590533935196	0.247931870804279	0.154115147117534	0.93553218362664	0.484843063231967
PTCD2	Neuron	chr5	Original	1131.0	0.391149581466895	0.266549365719479	0.331063943974027	0.884022624910362	0.501690515413976
PTCD2	Neuron	chr5	parmigiano	105.0	0.89194059776293	0.978647325941527	0.188156014185126	0.982169884647689	0.901437782707428
PTCD2	Oligodendrocyte	chr5	Original	916.0	0.300852825806998	0.196087226508603	0.626690472644974	0.809160354418313	0.262294038547405
PTCD2	Oligodendrocyte	chr5	parmigiano	110.0	0.825074158519818	0.882122454776318	0.79556219110848	0.801784572179706	0.839770538735874
PTCD3	Astrocyte	chr2	Original	973.0	0.868351612196051	0.425583368158851	0.845114077019258	0.937141334160175	0.579484701651582
PTCD3	Astrocyte	chr2	parmigiano	134.0	0.398773382819083	0.479635038620729	0.197403928610418	0.600404190564108	0.677417911055946
PTCD3	Coding	chr2	Original	593.0	0.267999115431845	0.354151680164589	0.5859185499307	0.740851128646922	0.562666182394512
PTCD3	Coding	chr2	parmigiano	233.0	0.674283764002905	0.718290678102717	0.519102409505092	0.916825653532498	0.726074539922335
PTCD3	Microglia	chr2	Original	1173.0	0.157472912638025	0.243032542771064	0.958344442582885	0.936669844484684	0.484166991707025
PTCD3	Microglia	chr2	parmigiano	190.0	0.229543256993294	0.245196126600466	0.092247833716467	0.738920604733119	0.278042511504439
PTCD3	Neuron	chr2	Original	970.0	0.791829494480935	0.425544352068339	0.832829918405119	0.932856019596728	0.59172039155333
PTCD3	Neuron	chr2	parmigiano	107.0	0.92411940253176	0.788627957508899	0.614948220135961	0.976984339164647	1.0
PTCD3	Oligodendrocyte	chr2	Original	1175.0	0.315693187442735	0.465470993316538	0.705341724197811	0.937845717553476	0.639769942537458
PTCD3	Oligodendrocyte	chr2	parmigiano	208.0	0.73537240951793	0.87819399669272	0.303128940984688	0.958345012343942	0.783331253599535
PTCH1	Astrocyte	chr9	Original	2043.0	0.00442862972057	0.019789936723122	0.486279727518677	0.24519930594013	0.171581151662483
PTCH1	Astrocyte	chr9	parmigiano	335.0	0.0912290879019659	0.0273483466781589	0.616016471828648	0.369064832946107	0.0831677312338402
PTCH1	Coding	chr9	Original	1253.0	0.0002985006494721	0.0009214134489716	0.822843408564081	0.0464785943076915	0.0226467164130024
PTCH1	Coding	chr9	parmigiano	624.0	0.85850327337868	0.504076997018809	0.521786495336809	0.427320826322966	0.646198073028033
PTCH1	Microglia	chr9	Original	2207.0	0.0049824804789877	0.023720158954821	0.624532039720787	0.245117432040222	0.212819189036988
PTCH1	Microglia	chr9	parmigiano	626.0	0.190764739159211	0.0627260594887311	0.695630138578308	0.320929414244448	0.142275240715401
PTCH1	Neuron	chr9	Original	2069.0	0.0044035949120768	0.0183009915578831	0.538460783269953	0.295432529185954	0.176208663823968
PTCH1	Neuron	chr9	parmigiano	266.0	0.927870437121889	0.196913504731664	0.805071301559133	0.819122942532589	0.597822376116846
PTCH1	Oligodendrocyte	chr9	Original	2125.0	0.0044647697342917	0.0270687574011495	0.504957864193833	0.2241051341431	0.181269262124725
PTCH1	Oligodendrocyte	chr9	parmigiano	554.0	0.210891709332877	0.0474846006972	0.528470087825411	0.236751678935801	0.0550308020644246
PTCH2	Astrocyte	chr1	Original	1086.0	0.542455216734695	0.475425841095965	0.857286957917067	0.559213808540161	0.508116355067471
PTCH2	Astrocyte	chr1	parmigiano	243.0	0.910384126276779	0.905084097768164	0.987666783660937	0.97005182511425	0.757387545041416
PTCH2	Coding	chr1	Original	407.0	0.174671347871929	0.251478894999018	0.765691846461734	0.317600681843028	0.219440028622222
PTCH2	Coding	chr1	parmigiano	175.0	0.479320255433401	0.527312481222376	0.299277049831828	0.91718976613327	0.6653351382078
PTCH2	Microglia	chr1	Original	1112.0	0.498663628260244	0.470621314462977	0.645591155760195	0.528405753840978	0.420675018019735
PTCH2	Microglia	chr1	parmigiano	287.0	0.825824571813037	0.806440514993156	0.919801684740852	0.774951724080867	0.94146133790411
PTCH2	Neuron	chr1	Original	980.0	0.328572958416861	0.478580751480512	0.987087001354135	0.639653128301985	0.523359758168326
PTCH2	Neuron	chr1	parmigiano	149.0	0.982112582067617	0.915255026954825	0.990192481153063	0.991085333147385	0.767969664519477
PTCH2	Oligodendrocyte	chr1	Original	1013.0	0.238410215702589	0.580107185073867	0.574963009816743	0.549172206680817	0.525931284019324
PTCH2	Oligodendrocyte	chr1	parmigiano	210.0	0.955501671527148	0.920368148646603	0.616487023070303	0.974599501631886	0.90022161659469
PTCHD4	Coding	chr6	Original	324.0	0.671516896621269	0.632825765571348	0.77664249176835	0.143978061586308	0.653766025090455
PTCHD4	Coding	chr6	parmigiano	203.0	0.693836619189599	0.21728737670493	0.992992298060076	0.0543238421227792	0.0485342285334678
PTCHD4	Microglia	chr6	Original	1176.0	0.516812947377042	0.492157541924693	0.761692886334363	0.916809387792711	0.883803263754002
PTCHD4	Microglia	chr6	parmigiano	133.0	0.526673747055522	0.53271561738571	0.692083515907146	0.594811078043009	0.655914900755638
PTCHD4	Neuron	chr6	Original	1027.0	0.639425578188965	0.349093233191432	0.455491973422074	0.784238223368511	0.728216029469025
PTCHD4	Neuron	chr6	parmigiano	61.0	0.326633343360125	0.364363941536251	0.33389309636263	0.530018806668118	0.59967146522191
PTCHD4	Oligodendrocyte	chr6	Original	1005.0	0.448978917731357	0.288642736690498	0.837292058057119	0.777947884118616	0.60463374670364
PTCHD4	Oligodendrocyte	chr6	parmigiano	101.0	0.283911486133274	0.317136724055245	0.459254821196534	0.422714579620743	0.469971242674101
PTCRA	Coding	chr6	Original	69.0	0.439957143029997	0.567884814685741	0.494587042720963	0.656076135940902	0.466017201380968
PTCRA	Coding	chr6	parmigiano	31.0	0.410675729996227	0.150217129059456	0.395035872673864	0.487133974341721	0.180054839161123
PTCRA	Microglia	chr6	Original	522.0	0.103353089181783	0.145003412672199	0.971923446360848	0.315695234663472	0.424334278005834
PTCRA	Microglia	chr6	parmigiano	88.0	0.875772208456968	0.308905988016298	0.922706480632609	0.61518074423233	0.582591556012447
PTDSS1	Astrocyte	chr8	Original	685.0	0.789999310152112	0.741172635593731	0.206754335281032	0.939544641603936	0.310593987233066
PTDSS1	Astrocyte	chr8	parmigiano	154.0	0.81226391219248	0.592309675878994	0.380128675947437	0.811628557998282	0.710243045530041
PTDSS1	Coding	chr8	Original	357.0	0.551806065024372	0.42259491607355	0.131523708135312	0.627670707995753	0.499868245369133
PTDSS1	Coding	chr8	parmigiano	163.0	0.947349556062907	0.928245755102853	0.983709761923724	0.96501015228571	0.911899651903535
PTDSS1	Microglia	chr8	Original	860.0	0.150827613372946	0.545572918605282	0.75222213770656	0.368843361201451	0.708215901551105
PTDSS1	Microglia	chr8	parmigiano	177.0	0.387233954761179	0.589911388862416	0.179256122400018	0.696455709107439	0.377138377410908
PTDSS1	Neuron	chr8	Original	713.0	0.752137778669784	0.746065991856211	0.22223218577477	0.722168135877621	0.320294581484277
PTDSS1	Neuron	chr8	parmigiano	126.0	0.728611300872559	0.711574812515135	0.874890363335645	0.578365992227479	0.239526418569416
PTDSS1	Oligodendrocyte	chr8	Original	819.0	0.580078366712772	0.463540675474262	0.944840244849422	0.802087952945074	0.896450518078714
PTDSS1	Oligodendrocyte	chr8	parmigiano	167.0	0.848309498330351	0.864635718685657	0.0692283106625788	0.334089127936377	0.0419122820718835
PTDSS2	Astrocyte	chr11	Original	1461.0	0.605683937835051	0.37092747003273	0.34160687017906	0.718909925445022	0.916243940523189
PTDSS2	Astrocyte	chr11	parmigiano	216.0	0.815050026255879	0.794750780464612	0.65874254048429	0.903894373596205	0.776545315706868
PTDSS2	Coding	chr11	Original	570.0	0.489097475995084	0.195864424652069	0.897501034832109	0.791791544622655	0.796345997600835
PTDSS2	Coding	chr11	parmigiano	191.0	0.483939292898158	0.448495611794466	0.861784240783533	0.673835297442117	0.835691696995675
PTDSS2	Microglia	chr11	Original	1767.0	0.467812507374696	0.368702822332784	0.300172206148319	0.350095926780232	0.852509190586448
PTDSS2	Microglia	chr11	parmigiano	280.0	0.383263821493002	0.549552905948675	0.13263907449116	0.598445866646844	0.375773334971042
PTDSS2	Neuron	chr11	Original	1926.0	0.164387643245462	0.263878624545208	0.0915996381759706	0.537304204708007	0.674425055580096
PTDSS2	Neuron	chr11	parmigiano	211.0	0.138740902395729	0.263311001634042	0.0690694747623464	0.725539472361031	0.529077851238747
PTDSS2	Oligodendrocyte	chr11	Original	1544.0	0.645726472389427	0.26836818354455	0.380862424763685	0.988976111236757	0.911576255807849
PTDSS2	Oligodendrocyte	chr11	parmigiano	299.0	0.42037571346758	0.307809971989504	0.210355771973863	0.624076262279569	0.444313243026311
PTEN	Astrocyte	chr10	Original	1129.0	0.839092167980189	0.537296629306924	0.882374139129782	0.806396563957738	0.495585613736067
PTEN	Astrocyte	chr10	parmigiano	132.0	0.73484081837219	0.688255536430944	0.812927645974744	0.968475373406862	0.657122308020816
PTEN	Coding	chr10	Original	699.0	0.714504722462815	0.512860178198084	0.796674915484852	0.93100665483625	0.611172022465709
PTEN	Coding	chr10	parmigiano	397.0	0.373382909423065	0.238096100566016	0.264442802878016	0.959014176164085	0.584735535025484
PTEN	Microglia	chr10	Original	1192.0	0.731112799552817	0.425515692908093	0.932076747549819	0.391615449247493	0.424588806708121
PTEN	Microglia	chr10	parmigiano	160.0	0.789981338940474	0.36787964367214	0.836243682659728	0.583919384480773	0.54122246853479
PTEN	Neuron	chr10	Original	1234.0	0.723359503289513	0.558271958111094	0.925198714210187	0.83984715025113	0.484836284692863
PTEN	Neuron	chr10	parmigiano	172.0	0.267210061074832	0.292736836962508	0.454706807555787	0.257927409482171	0.405458057364794
PTEN	Oligodendrocyte	chr10	Original	1125.0	0.68104232540587	0.461537021788895	0.851799046546282	0.628983732875929	0.424789473758164
PTEN	Oligodendrocyte	chr10	parmigiano	163.0	0.354623599187875	0.322253053101196	0.60505068892068	0.61036371188225	0.216542098049788
PTER	Astrocyte	chr10	Original	1031.0	0.787249519490777	0.799862113993222	0.430832336353466	0.876746274918553	0.735177174349855
PTER	Astrocyte	chr10	parmigiano	196.0	0.597068934260004	0.756306243364456	0.124009929560259	0.856046259413569	0.699838272417631
PTER	Coding	chr10	Original	203.0	0.757977059404601	0.43810224510308	0.908256835124161	0.439422720211529	0.385195374856418
PTER	Coding	chr10	parmigiano	121.0	0.542632372679021	0.255126882062064	0.94321972706273	0.423874222433054	0.15480361703748
PTER	Microglia	chr10	Original	618.0	0.878112374091053	0.679987204113817	0.921496158967287	0.925332216289308	0.52424066936168
PTER	Microglia	chr10	parmigiano	101.0	0.802651940450828	0.773793116559577	0.796686578274679	0.886901508833079	0.657093947892536
PTER	Neuron	chr10	Original	1035.0	0.871727089910357	0.872225899747162	0.145119046000592	0.920264198506471	0.417604527907325
PTER	Neuron	chr10	parmigiano	93.0	0.632511526261318	0.654888434653815	0.719230734864451	0.645318961529744	0.46805141314793
PTER	Oligodendrocyte	chr10	Original	956.0	0.986582622928348	0.743543799360865	0.784849614499983	0.955320792633825	0.630062809106027
PTER	Oligodendrocyte	chr10	parmigiano	193.0	0.666761783229947	0.800802937156947	0.249803857791737	0.85584029956064	0.834943021144503
PTF1A	Coding	chr10	Original	113.0	0.0810768045270392	0.0495898891791813	0.290727001809165	0.620615149739271	0.223728257429856
PTF1A	Coding	chr10	parmigiano	70.0	0.0453851306456109	0.0209485365954652	0.589444414311181	0.516731405521359	0.240324764643238
PTGDR	Coding	chr14	Original	183.0	0.503704054000744	0.550160230995305	0.298426903599939	0.580282503053805	0.16076025439757
PTGDR	Coding	chr14	parmigiano	91.0	0.547431270219783	0.319633568472196	0.327098097081843	0.807992232704902	0.852666426439493
PTGDR	Neuron	chr14	Original	623.0	0.605462501120788	0.83611148782665	0.487463137209613	0.439112862500317	0.321742833387179
PTGDR	Neuron	chr14	parmigiano	130.0	0.644844079079573	0.500177657112907	0.80377359032851	0.968865331557749	0.525520913794515
PTGDR2	Coding	chr11	Original	153.0	0.0752073500349305	0.0388322020978365	0.259109439351736	0.237146101033582	0.0845941087562063
PTGDR2	Coding	chr11	parmigiano	66.0	0.935241215451886	0.821859480694037	0.975746667008592	0.73118894807466	0.72608475457753
PTGDR2	Neuron	chr11	Original	585.0	0.176567147585707	0.16411397887672	0.413579882283575	0.348664251872318	0.17646709497188
PTGDR2	Neuron	chr11	parmigiano	93.0	0.952006896838592	0.948706421052704	0.426909491466877	0.179515987663558	0.188104786286579
PTGDS	Astrocyte	chr9	Original	619.0	0.208540918310661	0.52951588660504	0.711931758200577	0.0121162068277003	0.479330246455232
PTGDS	Astrocyte	chr9	parmigiano	154.0	0.490581697478032	0.120088771883222	0.897109996569879	0.0016065654104124	0.118597368705876
PTGDS	Coding	chr9	Original	172.0	0.111259681904615	0.718981707003541	0.0909801090516979	0.169016516254047	0.830685727196127
PTGDS	Coding	chr9	parmigiano	78.0	0.0389357825080233	0.0980559266812882	0.006608352969046	0.168085997379924	0.0457338622544707
PTGDS	Neuron	chr9	Original	1264.0	0.33937669956886	0.617766763894055	0.401374266144024	0.218896199954486	0.537413209750688
PTGDS	Neuron	chr9	parmigiano	94.0	0.811918964062234	0.270034646996033	0.94103364890963	0.731516433861697	0.724018032062177
PTGDS	Oligodendrocyte	chr9	Original	674.0	0.948446746878113	0.807067472727725	0.719350572504921	0.373720961053535	0.721948969026173
PTGDS	Oligodendrocyte	chr9	parmigiano	216.0	0.07157039563811	0.11107211310261	0.815621973228658	0.0570592513809739	0.0802151341551767
PTGER1	Astrocyte	chr19	Original	639.0	0.0639231012971621	0.105420416251725	0.200479235563593	0.473149069929278	0.257221482262304
PTGER1	Astrocyte	chr19	parmigiano	219.0	0.391138712858524	0.572195407961284	0.19232460496797	0.497195325586432	0.232535934326448
PTGER1	Coding	chr19	Original	89.0	0.258678768310407	0.0997763402264807	0.456039690322875	0.626264354109738	0.233821103383938
PTGER1	Coding	chr19	parmigiano	43.0	0.985040989897803	0.701748761759102	0.583130283408681	0.936092214132739	0.862685726210167
PTGER1	Microglia	chr19	Original	883.0	0.0368584236355822	0.0515389932745383	0.0827810628436235	0.294030351876413	0.0779006974183972
PTGER1	Microglia	chr19	parmigiano	251.0	0.620173315456322	0.780883437460614	0.696415055903101	0.509044123223357	0.658907752985804
PTGER1	Neuron	chr19	Original	673.0	0.0500985065333016	0.021155851512541	0.542103784216915	0.747618125743003	0.180683509562557
PTGER1	Neuron	chr19	parmigiano	199.0	0.314125320377825	0.239960148338166	0.424787722753415	0.917160720548766	0.433497214046222
PTGER1	Oligodendrocyte	chr19	Original	751.0	0.0701352107827651	0.170167583260806	0.219236042024683	0.513478822113414	0.267300188137311
PTGER1	Oligodendrocyte	chr19	parmigiano	277.0	0.325216558231334	0.436678919681987	0.276296624722958	0.631396172897625	0.351195173187005
PTGER2	Astrocyte	chr14	Original	890.0	0.677703860675111	0.612241493363093	0.634180758323274	0.740980870857796	0.590825542140411
PTGER2	Astrocyte	chr14	parmigiano	281.0	0.439829271249768	0.344831500330521	0.331719652266361	0.573063104876795	0.326848291188024
PTGER2	Coding	chr14	Original	132.0	0.460265877826974	0.38132405043329	0.568464508467076	0.378557128946742	0.28202663617412
PTGER2	Coding	chr14	parmigiano	90.0	0.39689567488929	0.306806250695756	0.659532471174422	0.35036259446855	0.172077654171766
PTGER2	Microglia	chr14	Original	641.0	0.585797136711458	0.524435202148085	0.608265474484833	0.667376331936715	0.572777806248037
PTGER2	Microglia	chr14	parmigiano	203.0	0.562448990940244	0.487213421731129	0.757364057379212	0.603976695906944	0.184704315694042
PTGER2	Neuron	chr14	Original	698.0	0.638596778474419	0.63495803576237	0.896204857129072	0.651522056574677	0.750787755874562
PTGER2	Neuron	chr14	parmigiano	152.0	0.566661932648704	0.472662279133936	0.877226350146502	0.598642096724133	0.225689466683467
PTGER2	Oligodendrocyte	chr14	Original	864.0	0.671452915401342	0.774154292776367	0.668189871877904	0.707639814824392	0.492511922387255
PTGER2	Oligodendrocyte	chr14	parmigiano	265.0	0.181890564733047	0.421394617665001	0.228349329078794	0.650896616952634	0.217212058314202
PTGER3	Astrocyte	chr1	Original	1137.0	0.790399383734809	0.818086397035335	0.265756099135415	0.648767054440372	0.801495669326262
PTGER3	Astrocyte	chr1	parmigiano	180.0	0.506777136786901	0.720287436040776	0.454230931766741	0.813212057093586	0.826454493543444
PTGER3	Coding	chr1	Original	571.0	0.547176426088479	0.512748856560314	0.442350102648547	0.57748533085893	0.593842441868364
PTGER3	Coding	chr1	parmigiano	309.0	0.606283960260957	0.774981648741183	0.250180878879118	0.449090348150688	0.226654948426972
PTGER3	Neuron	chr1	Original	1117.0	0.953365906107783	0.780036374006093	0.222340573477978	0.2904263258324	0.550922285870548
PTGER3	Neuron	chr1	parmigiano	98.0	0.698188278216318	0.807243586496075	0.329931787562076	0.436487646282056	0.205434477432539
PTGER3	Oligodendrocyte	chr1	Original	1382.0	0.940317698302523	0.763971119136142	0.274335940101066	0.770188964189043	0.568049965258934
PTGER3	Oligodendrocyte	chr1	parmigiano	247.0	0.772276999582157	0.280054351058924	0.632521456706885	0.99914809796595	0.965994917273893
PTGER4	Astrocyte	chr5	Original	839.0	0.968025482058302	0.984965833544699	0.543245164951422	0.648283961297072	0.809736117580204
PTGER4	Astrocyte	chr5	parmigiano	214.0	0.935249334630544	0.983271081378124	0.623637932277937	0.316351534070523	0.810372861905082
PTGER4	Coding	chr5	Original	169.0	0.607445201955498	0.621533447446738	0.55784402933242	0.0264483818370758	0.3912886941245
PTGER4	Coding	chr5	parmigiano	114.0	0.553182944382187	0.196801857218363	0.40448781662598	0.214648152585553	0.0772807210188531
PTGER4	Microglia	chr5	Original	411.0	0.618263325671443	0.824363815303289	0.431624693463324	0.724898115125358	0.215705970666645
PTGER4	Microglia	chr5	parmigiano	136.0	0.464783703440964	0.549329257682306	0.433725641746049	0.740841079993442	0.295089458009249
PTGER4	Neuron	chr5	Original	772.0	0.503682173185853	0.786859933359153	0.605315500594829	0.186521150419999	0.470810393470515
PTGER4	Neuron	chr5	parmigiano	77.0	0.428994348854136	0.685969725682901	0.797089905420124	0.143989107394416	0.411639520388307
PTGER4	Oligodendrocyte	chr5	Original	594.0	0.594902098386936	0.912275632795157	0.664275836335431	0.0425376879079294	0.768129483723758
PTGER4	Oligodendrocyte	chr5	parmigiano	186.0	0.90493109349297	0.618914969266123	0.362215320164129	0.30575610088951	0.559123129648049
PTGES	Astrocyte	chr9	Original	606.0	0.743324172315832	0.924209882499756	0.33582882453356	0.692476569469172	0.296082390501524
PTGES	Astrocyte	chr9	parmigiano	132.0	0.730100203122333	0.813821222038349	0.166533367096864	0.773691592691964	0.290348523062613
PTGES	Coding	chr9	Original	115.0	0.801011458487017	0.767819169630141	0.886848070516465	0.976527476603998	0.812540749915557
PTGES	Coding	chr9	parmigiano	33.0	0.664799486098034	0.529638957142541	0.764910252214219	0.688367850979308	0.485546478793228
PTGES	Neuron	chr9	Original	775.0	0.784674997588371	0.87250848292962	0.602281392039708	0.915346522439506	0.734285513943718
PTGES	Neuron	chr9	parmigiano	80.0	0.398628437877076	0.347453864979939	0.601205484703878	0.486291990312238	0.245665672535595
PTGES	Oligodendrocyte	chr9	Original	513.0	0.803963279049786	0.942996201024279	0.674464404513488	0.531608613167805	0.477498855579752
PTGES	Oligodendrocyte	chr9	parmigiano	119.0	0.671156704606718	0.860854326378691	0.196698112354583	0.586865044692557	0.417665765576223
PTGES2	Astrocyte	chr9	Original	698.0	0.663677250819862	0.414989198061077	0.605849104366027	0.913218418881181	0.257206592828727
PTGES2	Astrocyte	chr9	parmigiano	192.0	0.830097842698107	0.347972102099212	0.640505236676747	0.377955811045988	0.733911631092706
PTGES2	Coding	chr9	Original	213.0	0.273975330994383	0.484312630129488	0.245820433041568	0.434946840440886	0.723996093236151
PTGES2	Coding	chr9	parmigiano	103.0	0.173839863624853	0.478816754918776	0.101767450907504	0.688661119926921	0.210180211613892
PTGES2	Microglia	chr9	Original	677.0	0.612798793096072	0.434071005353252	0.528160335498594	0.934053719223372	0.537503114214106
PTGES2	Microglia	chr9	parmigiano	191.0	0.709353483834192	0.809028117929185	0.727415123547201	0.720424873385695	0.556174311969645
PTGES2	Neuron	chr9	Original	716.0	0.660157780095489	0.486224833862	0.937628437146189	0.146691566889769	0.84595268851562
PTGES2	Neuron	chr9	parmigiano	113.0	0.718556851429511	0.689541716836218	0.939783709380257	0.73035300508145	0.61096659648551
PTGES2	Oligodendrocyte	chr9	Original	797.0	0.711500227614118	0.507513969619081	0.991895114190274	0.932599239860545	0.912567455477607
PTGES2	Oligodendrocyte	chr9	parmigiano	259.0	0.843706358200456	0.831967723975126	0.972512740198876	0.82738703614472	0.981144151409498
PTGES3	Astrocyte	chr12	Original	640.0	0.483538224667852	0.580473179163106	0.987339672400819	0.35452404929441	0.755435380423717
PTGES3	Astrocyte	chr12	parmigiano	161.0	0.0613575638229487	0.16011525932532	0.0117622638713254	0.0996588266560166	0.0217113340203579
PTGES3	Coding	chr12	Original	329.0	0.500055456722762	0.616167284037535	0.604165655554955	0.794244594523146	0.915360002704729
PTGES3	Coding	chr12	parmigiano	177.0	0.456669968860772	0.422089261958175	0.462721829093343	0.880065812818606	0.80933130460634
PTGES3	Microglia	chr12	Original	682.0	0.0311834481210396	0.352062030613767	0.702261278526073	0.151202244147572	0.604814842428107
PTGES3	Microglia	chr12	parmigiano	184.0	0.0301385036905863	0.137140221486466	0.0035814263179261	0.0449569287048542	0.0062082442873863
PTGES3	Neuron	chr12	Original	678.0	0.305201944905532	0.536452253758087	0.859134595018696	0.145957137875903	0.780064662022484
PTGES3	Neuron	chr12	parmigiano	130.0	0.0825853744187377	0.0985335518702418	0.0373387859934753	0.0427959255809449	0.011555579696079
PTGES3	Oligodendrocyte	chr12	Original	864.0	0.879539488488182	0.7098582406205	0.884069080434483	0.49979815765726	0.820773926049243
PTGES3	Oligodendrocyte	chr12	parmigiano	279.0	0.059549504385207	0.238347646010181	0.0105186887700106	0.12503232666183	0.0316044470498197
PTGES3L	Astrocyte	chr17	Original	605.0	0.0473411519542937	0.0202630650389818	0.429857577253811	0.0302171611544434	0.0656973646243898
PTGES3L	Astrocyte	chr17	parmigiano	163.0	0.0434604144411328	0.0227304709278576	0.836576719855935	0.0359688828461001	0.0530361589847403
PTGES3L	Coding	chr17	Original	134.0	0.407712955164702	0.560608802494777	0.0590527787403869	0.945839513509936	0.537842313183654
PTGES3L	Coding	chr17	parmigiano	66.0	0.21993450582204	0.523251395802826	0.235076818012692	0.12651031006642	0.583293879669426
PTGES3L	Microglia	chr17	Original	562.0	0.890185877269646	0.355585189682927	0.931680998778823	0.113978266498546	0.465541876349009
PTGES3L	Microglia	chr17	parmigiano	230.0	0.31046026797069	0.321051716392339	0.768242531472997	0.0633001492557137	0.4848097549707
PTGES3L	Neuron	chr17	Original	368.0	0.442235586026734	0.215687914043414	0.386896489763766	0.40959538862169	0.353284830189488
PTGES3L	Neuron	chr17	parmigiano	90.0	0.228473002576218	0.316256726551775	0.487282717746583	0.22834713235312	0.423843385206328
PTGES3L	Oligodendrocyte	chr17	Original	558.0	0.524934218842838	0.33336452460349	0.396722703901199	0.406959324112221	0.271118636302072
PTGES3L	Oligodendrocyte	chr17	parmigiano	231.0	0.754898695137028	0.746360572261697	0.907850703188761	0.233109598702973	0.299586142497464
PTGES3L-AARSD1	Astrocyte	chr17	Original	917.0	0.0393662172651589	0.0068745632162824	0.753316459048882	0.036419304306192	0.0263459050041406
PTGES3L-AARSD1	Astrocyte	chr17	parmigiano	195.0	0.055579735694534	0.0355086700596182	0.931004404762681	0.0846378329534718	0.0789240837805252
PTGES3L-AARSD1	Coding	chr17	Original	374.0	0.276801030832291	0.113521598845514	0.563071262273111	0.418435213566525	0.299917224799031
PTGES3L-AARSD1	Coding	chr17	parmigiano	170.0	0.92154854564279	0.382156462165191	0.99848364757465	0.116733169642437	0.589103905288257
PTGES3L-AARSD1	Microglia	chr17	Original	868.0	0.224118663017683	0.0687855231621313	0.278699819875961	0.13294253272001	0.158128268102064
PTGES3L-AARSD1	Microglia	chr17	parmigiano	276.0	0.376025843901876	0.353563089807117	0.915969980708227	0.0782538440812267	0.534870537414614
PTGES3L-AARSD1	Neuron	chr17	Original	680.0	0.260709185753622	0.0300837558717141	0.572570598056712	0.555475577259333	0.111608529855323
PTGES3L-AARSD1	Neuron	chr17	parmigiano	127.0	0.3491939516006	0.49156495968279	0.283852325814755	0.325055944093353	0.576479490111645
PTGES3L-AARSD1	Oligodendrocyte	chr17	Original	870.0	0.31535061231327	0.0567055823119099	0.682171086058247	0.456810440952167	0.0849349362490692
PTGES3L-AARSD1	Oligodendrocyte	chr17	parmigiano	279.0	0.750869862108476	0.823004338402328	0.724063162135394	0.414581638183115	0.325968009590213
PTGFR	Astrocyte	chr1	Original	1236.0	0.0559703356103303	0.0823058782986527	0.97425867904141	0.162402360694661	0.408621148768055
PTGFR	Astrocyte	chr1	parmigiano	162.0	0.0094043060835729	0.0131449250277717	0.0115602728266087	0.0049657824013201	0.0115339582157783
PTGFR	Coding	chr1	Original	322.0	0.629621113912332	0.132669819796457	0.711275321922776	0.268026698693857	0.190426924629293
PTGFR	Coding	chr1	parmigiano	120.0	0.684731241299546	0.749415244577932	0.65654674626598	0.878592921315387	0.550177687380127
PTGFR	Neuron	chr1	Original	1210.0	0.291901859734158	0.152146541159476	0.907492128776406	0.42527075223082	0.398333125137795
PTGFR	Neuron	chr1	parmigiano	78.0	0.832682022490262	0.149439256135235	0.414031365331329	0.135812494233268	0.496078293633683
PTGFR	Oligodendrocyte	chr1	Original	1188.0	0.237731526533034	0.178287670859631	0.850195512865917	0.525977018658952	0.537103262900237
PTGFR	Oligodendrocyte	chr1	parmigiano	173.0	0.14645488484994	0.105721033957073	0.264246715605424	0.128121152544282	0.137217358741206
PTGFRN	Astrocyte	chr1	Original	1010.0	0.378345807282625	0.329674254800122	0.619108002876052	0.497761305304511	0.214487167433122
PTGFRN	Astrocyte	chr1	parmigiano	107.0	0.381560930523354	0.396171132493146	0.563901930212564	0.635527685866591	0.337080587033554
PTGFRN	Coding	chr1	Original	386.0	0.965535218773588	0.629163330261073	0.930656319749805	0.90415119035605	0.749408078173139
PTGFRN	Coding	chr1	parmigiano	230.0	0.64075766475124	0.129450905761309	0.75483961120775	0.815257066288799	0.39164773484959
PTGFRN	Microglia	chr1	Original	1446.0	0.713860035527431	0.676236183810848	0.229161633070062	0.593446990380654	0.474135014547678
PTGFRN	Microglia	chr1	parmigiano	214.0	0.29282122907407	0.361143242043316	0.208327629771726	0.493466555019604	0.285606773343701
PTGFRN	Neuron	chr1	Original	1178.0	0.351125547442339	0.334608192433687	0.223009536813872	0.604901248178054	0.190494135027704
PTGFRN	Neuron	chr1	parmigiano	101.0	0.426017221499254	0.442756764604798	0.336283461656658	0.647480894590152	0.407890843143415
PTGFRN	Oligodendrocyte	chr1	Original	1159.0	0.456985751992342	0.400428352673082	0.320945949000234	0.821612698331064	0.291344263781536
PTGFRN	Oligodendrocyte	chr1	parmigiano	195.0	0.690983634798498	0.420556152893983	0.613939434983963	0.656308350920021	0.613074101487903
PTGIR	Coding	chr19	Original	251.0	0.842197626159398	0.920969962704551	0.61283984163534	0.996325913049989	0.978939395475747
PTGIR	Coding	chr19	parmigiano	120.0	0.795657697632235	0.826198842993716	0.759881392450223	0.982703345673104	0.847054085006946
PTGIR	Microglia	chr19	Original	721.0	0.660020509526921	0.590655440802182	0.319877664765968	0.692512556806021	0.799605815246607
PTGIR	Microglia	chr19	parmigiano	271.0	0.249558289677161	0.528830534516238	0.0862033015870183	0.0677062942596873	0.708045755311492
PTGIS	Astrocyte	chr20	Original	1233.0	0.69541715387835	0.409095470891051	0.98655673750164	0.0504026257501624	0.287468075672719
PTGIS	Astrocyte	chr20	parmigiano	151.0	0.940789991575805	0.956001982014229	0.175517134709603	0.40433537426658	0.111422962965531
PTGIS	Coding	chr20	Original	371.0	0.0755723899964059	0.154570882409426	0.865920354813051	0.0554873036402693	0.0643301872057614
PTGIS	Coding	chr20	parmigiano	151.0	0.457385800439342	0.497948232669916	0.56001639981406	0.487835234442215	0.335675138778131
PTGIS	Neuron	chr20	Original	1276.0	0.0077071069580538	0.0124317112804014	0.542052618975113	0.0339636786217146	0.0590833713470355
PTGIS	Neuron	chr20	parmigiano	105.0	0.0021487212531508	0.0010655644364071	0.0095774617840932	0.0388181037604063	0.0081740487591607
PTGIS	Oligodendrocyte	chr20	Original	1410.0	0.318893526641797	0.427110638664944	0.590273104879096	0.593527277445169	0.38015025722033
PTGIS	Oligodendrocyte	chr20	parmigiano	212.0	0.16017047195545	0.377275251306286	0.262331374885094	0.145656866068127	0.196063176571892
PTGR1	Astrocyte	chr9	Original	1203.0	0.780331252460977	0.922918478490631	0.965930511120372	0.96574626935881	0.958284575487899
PTGR1	Astrocyte	chr9	parmigiano	308.0	0.864852059951447	0.793557043841853	0.678092384848301	0.991458313679465	0.923410671122184
PTGR1	Coding	chr9	Original	306.0	0.611164961012547	0.778862481543672	0.279624645386235	0.783037552986907	0.950201971311854
PTGR1	Coding	chr9	parmigiano	151.0	0.283895395023002	0.236150255285415	0.284075181386194	0.518429959757464	0.725926440412345
PTGR1	Microglia	chr9	Original	1078.0	0.795811302311607	0.921320514227095	0.615102044579513	0.997590969926951	0.940901709241994
PTGR1	Microglia	chr9	parmigiano	255.0	0.734889493531382	0.818439178496561	0.272380560853277	0.840423996333694	0.54344563966926
PTGR1	Neuron	chr9	Original	1025.0	0.779721581091568	0.843331772723918	0.456656752148951	0.983229799781342	0.983649452873562
PTGR1	Neuron	chr9	parmigiano	137.0	0.752149616496998	0.862813627601111	0.568767235118488	0.829680890685379	0.711389931975155
PTGR1	Oligodendrocyte	chr9	Original	1376.0	0.702762533110448	0.720865648253071	0.933466403861671	0.707645703783373	0.888151617946552
PTGR1	Oligodendrocyte	chr9	parmigiano	318.0	0.830015418844955	0.543614596051687	0.997293112492287	0.826492784482396	0.753505765764748
PTGR2	Astrocyte	chr14	Original	928.0	0.0497972127168718	0.152328409078978	0.133578355017006	0.0772752627203666	0.115584980503679
PTGR2	Astrocyte	chr14	parmigiano	232.0	0.567105003442853	0.430456122155484	0.956752752145507	0.891835430818872	0.57305602486199
PTGR2	Coding	chr14	Original	470.0	0.0336412485792128	0.069743278478665	0.097512286102871	0.0288680896243034	0.0532795997618475
PTGR2	Coding	chr14	parmigiano	207.0	0.347822947245956	0.22879534794799	0.845116289713615	0.492373381460248	0.445797848014733
PTGR2	Microglia	chr14	Original	905.0	0.0513781186578505	0.13143696095561	0.0418307539349791	0.0635318328472797	0.0418895983530487
PTGR2	Microglia	chr14	parmigiano	250.0	0.327095290350579	0.43908987985331	0.163317064649422	0.339313005411032	0.411241959153198
PTGR2	Neuron	chr14	Original	1238.0	0.0504915972231681	0.0252664848309366	0.087170492667986	0.435945316983178	0.0875535919882856
PTGR2	Neuron	chr14	parmigiano	284.0	0.310848576209143	0.281665837756168	0.863560445957637	0.363928270134415	0.569699078306569
PTGR2	Oligodendrocyte	chr14	Original	1009.0	0.0463338035643488	0.216544834029204	0.0292130853100339	0.0393368373570687	0.0209339698428986
PTGR2	Oligodendrocyte	chr14	parmigiano	293.0	0.852549506920135	0.577071271002378	0.463580629529007	0.864756000178819	0.896100302259025
PTGS1	Coding	chr9	Original	308.0	0.102584742682024	0.0305500756425088	0.0577770282708565	0.177496360008688	0.158998469791013
PTGS1	Coding	chr9	parmigiano	185.0	0.51713609289971	0.429634064734319	0.388158630355485	0.497510878941905	0.650414207801879
PTGS1	Microglia	chr9	Original	636.0	0.265807128133506	0.131553441184361	0.195267688613341	0.487358309504715	0.200382907362033
PTGS1	Microglia	chr9	parmigiano	162.0	0.221805245810169	0.135688005867881	0.94724114387994	0.132938190357107	0.489260211832318
PTGS1	Neuron	chr9	Original	1171.0	0.367015278156208	0.135989936988615	0.168297989849625	0.594448468800622	0.172868507365749
PTGS1	Neuron	chr9	parmigiano	159.0	0.653177132255145	0.473142141548704	0.908518808868983	0.624973096067059	0.523791753041542
PTGS2	Astrocyte	chr1	Original	475.0	0.927569729071836	0.925860418833609	0.986208453075565	0.508902956547713	0.800630425056172
PTGS2	Astrocyte	chr1	parmigiano	126.0	0.732970507734159	0.864383047418684	0.259721614516356	0.286222349764713	0.39402885413212
PTGS2	Coding	chr1	Original	236.0	0.661412337292974	0.674778923362636	0.660338532427286	0.964770664582122	0.60404226319254
PTGS2	Coding	chr1	parmigiano	118.0	0.530784776671811	0.428943674428879	0.571596720123206	0.838517443012273	0.342838558717542
PTGS2	Microglia	chr1	Original	622.0	0.949523268580649	0.96417890616051	0.667189601761718	0.549085701497254	0.759724808182334
PTGS2	Microglia	chr1	parmigiano	58.0	0.597206179576402	0.499136651891759	0.238277727121823	0.717799156980875	0.305857295543113
PTGS2	Neuron	chr1	Original	463.0	0.890979925541304	0.88392824830456	0.798831330203805	0.937773990260595	0.84708720953132
PTGS2	Neuron	chr1	parmigiano	34.0	0.759242796520974	0.721855450530954	0.912552415403387	0.943589746395823	0.603063937808044
PTGS2	Oligodendrocyte	chr1	Original	591.0	0.692223229136296	0.595305206940744	0.562261466972272	0.40539744662269	0.836785060859411
PTGS2	Oligodendrocyte	chr1	parmigiano	140.0	0.89009177704938	0.97195753680256	0.187732791081633	0.579161418883898	0.227323779479799
PTH	Coding	chr11	Original	45.0	0.462608846206422	0.375922362486546	0.189952101910195	0.659589912643486	0.246054855191962
PTH	Coding	chr11	parmigiano	31.0	0.286350918728147	0.173325059858831	0.293328332839351	0.804275698561975	0.510198744298364
PTH1R	Coding	chr3	Original	180.0	0.716057149911221	0.731253623607346	0.820520692461939	0.831524444030929	0.734359841257201
PTH1R	Coding	chr3	parmigiano	121.0	0.819420863457931	0.739983012168091	0.436239868394463	0.559252116373512	0.29338771159456
PTH2	Coding	chr19	Original	44.0	0.63128124249226	0.302140038508479	0.467093280460069	0.969134744604151	0.859856984892946
PTH2	Coding	chr19	parmigiano	23.0	0.822215049301361	0.131185684561402	0.841352692117548	0.934412213274789	0.833505858134452
PTH2	Microglia	chr19	Original	271.0	0.932852377399798	0.971730407265411	0.947996940351477	0.989933394493218	0.900978986175288
PTH2	Microglia	chr19	parmigiano	82.0	0.920006234265295	0.8385849034575	0.939058257855513	0.981037279129311	0.797476618498734
PTH2R	Astrocyte	chr2	Original	1048.0	0.762515293022584	0.75634501909857	0.283794274738628	0.990865661074473	0.552617415824156
PTH2R	Astrocyte	chr2	parmigiano	138.0	0.590402693013719	0.779013350381956	0.329013080109733	0.53754986303076	0.182029512490093
PTH2R	Coding	chr2	Original	362.0	0.766419069536413	0.51742561495113	0.21640207756107	0.559849232628932	0.610080783379765
PTH2R	Coding	chr2	parmigiano	158.0	0.492549147861102	0.715927825678375	0.1745019437558	0.430521708619427	0.259999140656879
PTH2R	Microglia	chr2	Original	793.0	0.7020990594315	0.440438433137156	0.176372409827731	0.908220368384571	0.464531370309481
PTH2R	Microglia	chr2	parmigiano	89.0	0.773666419347297	0.91497808161183	0.431011232327192	0.534703562908852	0.675024675590281
PTH2R	Neuron	chr2	Original	983.0	0.552365661698989	0.367894699260058	0.148774098775683	0.78907375731614	0.428648778347583
PTH2R	Neuron	chr2	parmigiano	54.0	0.966649058556748	0.865241474762365	0.478812770992178	0.890574732914305	0.691688396552781
PTH2R	Oligodendrocyte	chr2	Original	1340.0	0.654723575993965	0.431171388980488	0.652981308592885	0.89144845748578	0.710613802257386
PTH2R	Oligodendrocyte	chr2	parmigiano	293.0	0.940702787447777	0.229936749718935	0.759185505009544	0.707994770164622	0.590983675350512
PTHLH	Coding	chr12	Original	177.0	0.319317915963689	0.802497108555495	0.143995869104512	0.26348302580645	0.21792621761909
PTHLH	Coding	chr12	parmigiano	112.0	0.0603316285672728	0.919111902577462	0.017658738171177	0.095565509587565	0.0431123010520901
PTHLH	Neuron	chr12	Original	581.0	0.387740608543362	0.72220810393084	0.543475607440213	0.0845873869704	0.814749974657328
PTHLH	Neuron	chr12	parmigiano	148.0	0.211730869851552	0.243144375252172	0.101856414413261	0.274797105776994	0.118429296039433
PTK2	Astrocyte	chr8	Original	1915.0	0.797106095209552	0.818395819622917	0.699759170119529	0.673044703297167	0.950939125042708
PTK2	Astrocyte	chr8	parmigiano	227.0	0.632256363106543	0.514002466455519	0.302623827995553	0.949804001222742	0.851529960597473
PTK2	Coding	chr8	Original	812.0	0.950371714400436	0.80380645256974	0.969205330158829	0.563923522952396	0.920276191047418
PTK2	Coding	chr8	parmigiano	474.0	0.983713194484448	0.105669470417161	0.301479620073486	0.634817444161313	0.394959798050373
PTK2	Microglia	chr8	Original	2554.0	0.882008034352951	0.914619674312539	0.790342094897539	0.676823044726758	0.803993290650709
PTK2	Microglia	chr8	parmigiano	298.0	0.461351094484341	0.228532622562097	0.147699732321844	0.802810232635956	0.508169301927183
PTK2	Neuron	chr8	Original	2199.0	0.826870442397594	0.789320808441156	0.970598520100735	0.214721635028421	0.924029148317125
PTK2	Neuron	chr8	parmigiano	195.0	0.0568445499166021	0.0319726641974926	0.0151538125384995	0.819026755280174	0.39863306610059
PTK2	Oligodendrocyte	chr8	Original	2049.0	0.810462372442533	0.868191700966811	0.684096340907761	0.69489842412372	0.997651841299362
PTK2	Oligodendrocyte	chr8	parmigiano	361.0	0.600535217328721	0.593215920673454	0.466667021019932	0.676126114604677	0.815615273703538
PTK2B	Coding	chr8	Original	478.0	0.597711433439355	0.550818080385372	0.945041788504548	0.498449503694928	0.316338555733996
PTK2B	Coding	chr8	parmigiano	240.0	0.159758773282633	0.186806184450359	0.348467065713725	0.605461322592716	0.765805944301818
PTK2B	Microglia	chr8	Original	1464.0	0.673489593475359	0.691175824765909	0.498999797971034	0.613125688999664	0.72709297236905
PTK2B	Microglia	chr8	parmigiano	192.0	0.0961589710672883	0.319795191506603	0.844813440901357	0.765900875139803	0.945060022121053
PTK6	Astrocyte	chr20	Original	1321.0	0.668261485578973	0.577990487637269	0.728300194567403	0.741573681204068	0.689657922329408
PTK6	Astrocyte	chr20	parmigiano	250.0	0.919329019869909	0.878454673216374	0.621351391488997	0.423103073642911	0.687976481455673
PTK6	Coding	chr20	Original	262.0	0.16888794968668	0.132319653525436	0.645343649344123	0.39117039646649	0.263863258765701
PTK6	Coding	chr20	parmigiano	91.0	0.183374782091449	0.0395997010168606	0.539682280444341	0.345159892734803	0.0989844991458417
PTK6	Microglia	chr20	Original	1703.0	0.0150891738452772	0.177416859891835	0.289176415763816	0.0119851982551092	0.233985117636891
PTK6	Microglia	chr20	parmigiano	337.0	0.0737409635837665	0.227411404259442	0.0255296938981593	0.0595463249824172	0.0219673301561023
PTK6	Oligodendrocyte	chr20	Original	1283.0	0.008188794336187	0.114900807713464	0.736350733658932	0.0047338230531484	0.115057692542529
PTK6	Oligodendrocyte	chr20	parmigiano	265.0	0.161367760100963	0.108787386035211	0.373227681567921	0.143247617956287	0.200890426612098
PTK7	Astrocyte	chr6	Original	1418.0	0.276798793416501	0.136547946584864	0.383999606061401	0.477068411668754	0.429532173465133
PTK7	Astrocyte	chr6	parmigiano	373.0	0.102140175099138	0.0417082964233962	0.420496848692701	0.15434700661708	0.149951322918983
PTK7	Coding	chr6	Original	547.0	0.1491855020715	0.0627367395775746	0.79328047792469	0.331037408294087	0.231172932055877
PTK7	Coding	chr6	parmigiano	275.0	0.10834807358215	0.0505468861617513	0.319114835543499	0.151061775099401	0.213114526189051
PTK7	Microglia	chr6	Original	1554.0	0.23132096357884	0.100242351953472	0.289750595060294	0.459422517248611	0.402009290860302
PTK7	Microglia	chr6	parmigiano	380.0	0.0771400130624547	0.0246694108154569	0.249907568072999	0.218263070776128	0.123844430283339
PTK7	Neuron	chr6	Original	1583.0	0.154027546210966	0.0957781705572939	0.323191337689907	0.529179147716726	0.419687626303089
PTK7	Neuron	chr6	parmigiano	256.0	0.0149346557605134	0.0193846774379417	0.0041353227500133	0.0574428165902282	0.0339299298275219
PTK7	Oligodendrocyte	chr6	Original	1718.0	0.0883760067368997	0.183431408953895	0.0338701668939749	0.176298520835027	0.138095671030442
PTK7	Oligodendrocyte	chr6	parmigiano	403.0	0.0646314842643609	0.0310169695968251	0.637161337245626	0.0957374311399106	0.206861895706666
PTMA	Astrocyte	chr2	Original	846.0	0.589483323240556	0.454626843735502	0.338586715337999	0.941182785318088	0.999889545682661
PTMA	Astrocyte	chr2	parmigiano	185.0	0.518521898055671	0.296434580073261	0.728623076323099	0.512283829090014	0.285562335142779
PTMA	Coding	chr2	Original	325.0	0.240089625877643	0.124400306792427	0.542796948025868	0.67752518775271	0.804587162417646
PTMA	Coding	chr2	parmigiano	173.0	0.841619054003824	0.238534526470249	0.953623629474907	0.602939141854018	0.352065129742269
PTMA	Microglia	chr2	Original	701.0	0.44885366420581	0.258672112910538	0.205586925944274	0.866078783030267	0.926264928482709
PTMA	Microglia	chr2	parmigiano	183.0	0.379878458296771	0.228938326466456	0.475539087376289	0.38648333733712	0.692235265446948
PTMA	Neuron	chr2	Original	868.0	0.487319236687944	0.303378699697897	0.342505703579954	0.815149351889437	0.832654377939429
PTMA	Neuron	chr2	parmigiano	146.0	0.0790809829582424	0.174831237783279	0.450727673859944	0.239931480101932	0.279791360319157
PTMA	Oligodendrocyte	chr2	Original	1007.0	0.523787684458711	0.294061236303494	0.809783495381576	0.911613748369895	0.290377112289392
PTMA	Oligodendrocyte	chr2	parmigiano	268.0	0.450385515990729	0.2927676485923	0.448320180751477	0.469927770578311	0.886957825903537
PTMS	Astrocyte	chr12	Original	478.0	0.0514643211958717	0.093697967569273	0.0086435955552084	0.0068329894167905	0.006502024627225
PTMS	Astrocyte	chr12	parmigiano	247.0	0.0692437426868207	0.0683662479277754	0.0307562704547085	0.0616432799432298	0.0085402037944033
PTMS	Coding	chr12	Original	109.0	0.10415646640469	0.0657414959985824	0.142044676751287	0.111568531779851	0.116488670943254
PTMS	Coding	chr12	parmigiano	83.0	0.085487103323123	0.0937906430098148	0.0401673482700107	0.0579068234446896	0.0162891722006171
PTMS	Microglia	chr12	Original	617.0	0.0192018600779363	0.279883520937828	0.0112667592941924	0.0008498781858719	0.0058480166533945
PTMS	Microglia	chr12	parmigiano	261.0	0.0558274755152176	0.0371276531998233	0.0449634763600344	0.0340960221122328	0.0127686623607078
PTMS	Neuron	chr12	Original	645.0	0.0345066510774203	0.10032768004667	0.0094803777950367	0.0009029221663825	0.0055491323923881
PTMS	Neuron	chr12	parmigiano	187.0	0.0940427963083432	0.0642802407142739	0.0823172697854303	0.0904826882879709	0.0292408641443581
PTMS	Oligodendrocyte	chr12	Original	1145.0	0.0811814339163937	0.188490319133847	0.0597952069852828	0.0667154440870182	0.0848235226704763
PTMS	Oligodendrocyte	chr12	parmigiano	653.0	0.0371129627754646	0.0742037887797246	0.0074715274192693	0.0583500606365442	0.0078242136254614
PTN	Astrocyte	chr7	Original	898.0	0.0118928667207181	0.0068276639279352	0.126622209431145	0.139943429895188	0.0337754374278227
PTN	Astrocyte	chr7	parmigiano	34.0	0.0784249650662778	0.052632249783537	0.0275012687230598	0.322019843304558	0.0534060319562414
PTN	Coding	chr7	Original	179.0	0.155948240432199	0.104940414567054	0.991899816053124	0.330579605779612	0.265780470553959
PTN	Coding	chr7	parmigiano	89.0	0.0699047117142013	0.052332651739371	0.0344236687685992	0.277074973611645	0.0590850993896004
PTN	Neuron	chr7	Original	814.0	0.0118423266158758	0.006837729893081	0.123734485997135	0.123086917308016	0.0336923829411621
PTN	Neuron	chr7	parmigiano	22.0	0.85845219147526	0.0542393845142939	0.0627391059371549	0.292560715826451	0.0587149602378215
PTN	Oligodendrocyte	chr7	Original	875.0	0.0121585033256428	0.0076452196567951	0.208374491472689	0.0860750405353355	0.0342756019531357
PTN	Oligodendrocyte	chr7	parmigiano	61.0	0.99563961514715	0.0638891559560898	0.0430342423964793	0.230913885120229	0.0470513420295123
PTOV1	Astrocyte	chr19	Original	1288.0	0.0086753693343204	0.0863899912582373	0.512469607943305	0.0383219406573155	0.289448162234411
PTOV1	Astrocyte	chr19	parmigiano	471.0	0.0007548439238315	0.0282980216184995	0.555810278840216	0.0071735749347531	0.398973475148792
PTOV1	Coding	chr19	Original	755.0	0.0054477346668087	0.086960932449089	0.971042859221403	0.0215296736912312	0.247768338517958
PTOV1	Coding	chr19	parmigiano	351.0	0.439284861514305	0.197772899257543	0.78744481739955	0.466331661480614	0.351792525673295
PTOV1	Microglia	chr19	Original	1117.0	0.0089819835415037	0.110816141121368	0.645641486340071	0.0544453617799147	0.26589180124857
PTOV1	Microglia	chr19	parmigiano	428.0	0.0042964181712583	0.0406219627386868	0.0608481720112143	0.0316404781208377	0.126984059746757
PTOV1	Neuron	chr19	Original	1218.0	0.0088917341182954	0.104830471999848	0.771263616492444	0.033058669680558	0.31620858600823
PTOV1	Neuron	chr19	parmigiano	404.0	0.0908215008357378	0.426647011113226	0.718734611874105	0.192017005069749	0.700043256350243
PTOV1	Oligodendrocyte	chr19	Original	1251.0	0.0089673700269005	0.0914108551944503	0.694225209932955	0.0372253577703019	0.361991872118541
PTOV1	Oligodendrocyte	chr19	parmigiano	626.0	0.0034897495029971	0.0550412477551679	0.772109106878544	0.0214583469655633	0.431885870264954
PTP4A1	Astrocyte	chr6	Original	679.0	0.454546676302209	0.206622472922974	0.0484620356710677	0.736561232105465	0.144046542302444
PTP4A1	Astrocyte	chr6	parmigiano	234.0	0.583361576731721	0.596160705712598	0.375139600862001	0.500816006507704	0.258018445350091
PTP4A1	Coding	chr6	Original	432.0	0.173854052768824	0.192116833191706	0.0449391991877369	0.465373091631221	0.0954578992766405
PTP4A1	Coding	chr6	parmigiano	251.0	0.73392399010966	0.0226837391956115	0.999132445306177	0.710509352652509	0.326572479112422
PTP4A1	Microglia	chr6	Original	679.0	0.308237822791122	0.206689242067666	0.0482723339191041	0.697088635312024	0.133918325326075
PTP4A1	Microglia	chr6	parmigiano	238.0	0.962882220700498	0.545213476543237	0.985658319983654	0.903983733219915	0.806604071480801
PTP4A1	Neuron	chr6	Original	755.0	0.33017872914807	0.235756302728462	0.0766164271522628	0.71823220418421	0.202778752617359
PTP4A1	Neuron	chr6	parmigiano	193.0	0.455654529920379	0.488983391352825	0.313911376615616	0.121046223891529	0.0749372061303973
PTP4A1	Oligodendrocyte	chr6	Original	677.0	0.266748641202418	0.206407793784597	0.0496283647781308	0.716077411237761	0.133169242414211
PTP4A1	Oligodendrocyte	chr6	parmigiano	272.0	0.616930809093824	0.531152984446894	0.734511313650137	0.753363523246147	0.303994085740959
PTP4A2	Coding	chr1	Original	561.0	0.762007900007911	0.59648071897459	0.584650931616155	0.769309387813139	0.572122581391571
PTP4A2	Coding	chr1	parmigiano	297.0	0.385674109935894	0.364476342996011	0.461736817820811	0.630073033824613	0.862917860143098
PTP4A3	Coding	chr8	Original	280.0	0.326563351884069	0.672030355411596	0.0780017292503872	0.394111312524734	0.119431611210365
PTP4A3	Coding	chr8	parmigiano	134.0	0.687961671854876	0.374426490368023	0.297992661955136	0.897782707165936	0.685925453346392
PTP4A3	Neuron	chr8	Original	939.0	0.89036707995607	0.457060442389875	0.758968064747995	0.629583963835408	0.521402601581113
PTP4A3	Neuron	chr8	parmigiano	74.0	0.174529911879657	0.0480069561555405	0.107024350381014	0.366011909370226	0.15635954792768
PTPA	Astrocyte	chr9	Original	1035.0	0.777997366488331	0.975888989410513	0.378319075749719	0.686831982014003	0.782098774994865
PTPA	Astrocyte	chr9	parmigiano	256.0	0.408825892271786	0.707238015575048	0.0604491922000168	0.335939680651994	0.14586238249309
PTPA	Coding	chr9	Original	481.0	0.825955577454196	0.961048749468439	0.643372205027158	0.558947835556928	0.831576559464761
PTPA	Coding	chr9	parmigiano	297.0	0.798064396117081	0.843836457259932	0.363221304887211	0.514354644505783	0.51077575201762
PTPA	Microglia	chr9	Original	1034.0	0.808145881288556	0.977901940801119	0.422473849253593	0.703094489336862	0.791738465314867
PTPA	Microglia	chr9	parmigiano	271.0	0.605461199970289	0.688263726205957	0.108130040592222	0.626545487804123	0.223890395628688
PTPA	Neuron	chr9	Original	1256.0	0.85390330833757	0.982869061722772	0.474068334992372	0.742005547376296	0.740499144625875
PTPA	Neuron	chr9	parmigiano	299.0	0.640301992394144	0.75142383853963	0.152437743038729	0.6804096010019	0.249149703902138
PTPA	Oligodendrocyte	chr9	Original	1082.0	0.664020963507244	0.933359044146057	0.368156189591143	0.620882921765965	0.678508344621145
PTPA	Oligodendrocyte	chr9	parmigiano	363.0	0.595859956896595	0.841868723658327	0.0570782057259161	0.639872573068467	0.177077116872779
PTPDC1	Astrocyte	chr9	Original	613.0	0.936624127952057	0.577872815287005	0.622242511022828	0.883845800677743	0.492853573133996
PTPDC1	Astrocyte	chr9	parmigiano	172.0	0.960804720578347	0.980483217137983	0.794053857578224	0.660514105054674	0.530349972214367
PTPDC1	Coding	chr9	Original	346.0	0.955235876446946	0.34575650864996	0.762878848883383	0.720306092186643	0.661090663609705
PTPDC1	Coding	chr9	parmigiano	187.0	0.668224124814971	0.420664121247459	0.973955711185763	0.590959208620376	0.819018443581552
PTPDC1	Neuron	chr9	Original	607.0	0.949955004613902	0.519878186007445	0.859902695400667	0.89912074509127	0.763204567438322
PTPDC1	Neuron	chr9	parmigiano	102.0	0.970794955116389	0.926143191371031	0.894245951645523	0.651513900440727	0.766731096530301
PTPDC1	Oligodendrocyte	chr9	Original	607.0	0.911556177465236	0.519878186007349	0.859902695400666	0.902213261429865	0.768648739796202
PTPDC1	Oligodendrocyte	chr9	parmigiano	150.0	0.776343514228833	0.496784678246761	0.301141880535201	0.469064705576526	0.332437899865185
PTPMT1	Astrocyte	chr11	Original	651.0	0.743116927065071	0.10786405697988	0.876504567414803	0.55839625845551	0.364493639419596
PTPMT1	Astrocyte	chr11	parmigiano	169.0	0.0851276901745476	0.0914964463382183	0.0456734929854126	0.588514481227113	0.256435063982531
PTPMT1	Coding	chr11	Original	145.0	0.900540544989443	0.276305667830385	0.461437813075565	0.458553769361919	0.156484102208187
PTPMT1	Coding	chr11	parmigiano	88.0	0.817499960443507	0.795105713008584	0.598381700187634	0.940990472728412	0.774947855666379
PTPMT1	Microglia	chr11	Original	690.0	0.197063468779797	0.0832569730631672	0.637543256446882	0.445942272550954	0.331958661895231
PTPMT1	Microglia	chr11	parmigiano	225.0	0.0966598096645164	0.0980253666082199	0.0496178533540856	0.590992486888416	0.239640149394529
PTPMT1	Neuron	chr11	Original	558.0	0.0967218421955148	0.100087242187511	0.137371774829751	0.361812763041933	0.244504073653647
PTPMT1	Neuron	chr11	parmigiano	128.0	0.0643284753487398	0.0608108237538311	0.0373521249627962	0.457125076039793	0.21487470327741
PTPMT1	Oligodendrocyte	chr11	Original	612.0	0.112636543929922	0.041093324074677	0.519499650019034	0.393260016503765	0.279376768718388
PTPMT1	Oligodendrocyte	chr11	parmigiano	256.0	0.123015283326856	0.0860670135985025	0.121906287679443	0.660881390032412	0.466478703515938
PTPN1	Astrocyte	chr20	Original	1125.0	0.488380188649682	0.125869408165873	0.616059482872838	0.647794042634816	0.447556015535284
PTPN1	Astrocyte	chr20	parmigiano	171.0	0.49392990802256	0.485815019255298	0.743014001608867	0.422379308481813	0.899953433064441
PTPN1	Coding	chr20	Original	487.0	0.556020993713926	0.261875083747735	0.342545851446078	0.932397826659185	0.353847262165203
PTPN1	Coding	chr20	parmigiano	200.0	0.640817795775505	0.294139390287005	0.888074857310058	0.318042207977108	0.603735538544559
PTPN1	Microglia	chr20	Original	1055.0	0.648278396346583	0.13129572948864	0.652356590772921	0.510203808047584	0.407156121677719
PTPN1	Microglia	chr20	parmigiano	106.0	0.745209956112332	0.650739376654539	0.903662078651962	0.883232729761051	0.874395538007408
PTPN1	Neuron	chr20	Original	991.0	0.647646336324766	0.202193585324801	0.669501602374542	0.650293147485059	0.526165641535948
PTPN1	Neuron	chr20	parmigiano	70.0	0.398597412485365	0.286773077329829	0.703234851025373	0.802559907011321	0.697210999761717
PTPN1	Oligodendrocyte	chr20	Original	1413.0	0.591684349379167	0.106451696569136	0.684449643056926	0.669644738873733	0.367123109080824
PTPN1	Oligodendrocyte	chr20	parmigiano	290.0	0.365085801436129	0.333488932220399	0.297645479198552	0.292761654452358	0.707211538506143
PTPN11	Astrocyte	chr12	Original	999.0	0.854618481912141	0.563207842273688	0.367457643052422	0.867853662460529	0.547284036860149
PTPN11	Astrocyte	chr12	parmigiano	135.0	0.973351631821226	0.990373211022213	0.711269923423104	0.961795809647678	0.893057856996345
PTPN11	Coding	chr12	Original	312.0	0.859949089348615	0.807045455811264	0.831095962931479	0.128173595986551	0.680561716246352
PTPN11	Coding	chr12	parmigiano	122.0	0.3525503431485	0.669428072608735	0.598965529162373	0.504248722923733	0.6612302786167
PTPN11	Microglia	chr12	Original	917.0	0.862947660452804	0.599229257893151	0.466022684630137	0.807297814885705	0.594840084656291
PTPN11	Microglia	chr12	parmigiano	113.0	0.897137166607608	0.931615122305852	0.668394865070127	0.874610226807139	0.755485526107459
PTPN11	Neuron	chr12	Original	962.0	0.763568657010573	0.491256048616895	0.475281611726321	0.535210191443356	0.478740449220747
PTPN11	Neuron	chr12	parmigiano	86.0	0.504400197530188	0.846192746589642	0.539057939524571	0.964135536683312	0.929912796188938
PTPN11	Oligodendrocyte	chr12	Original	945.0	0.84293670411505	0.539573697824053	0.40873251255626	0.809307294137243	0.563287803674196
PTPN11	Oligodendrocyte	chr12	parmigiano	157.0	0.95232430470389	0.988620476248371	0.540487329166364	0.766105851569194	0.71724818815787
PTPN12	Astrocyte	chr7	Original	1097.0	0.83993443317615	0.443655797058789	0.858513035311124	0.057926773186359	0.367374536574422
PTPN12	Astrocyte	chr7	parmigiano	165.0	0.622440462616696	0.772490044835492	0.269872430667851	0.708412521107843	0.167272305725818
PTPN12	Coding	chr7	Original	286.0	0.825862063802564	0.85983443360652	0.481656513309107	0.387244885369332	0.475051781778794
PTPN12	Coding	chr7	parmigiano	176.0	0.807377066238332	0.867195476310737	0.811901752200999	0.515250264322085	0.710628554422031
PTPN12	Microglia	chr7	Original	1159.0	0.469586104906343	0.407430222998492	0.885442847402072	0.194236929041302	0.324630188577745
PTPN12	Microglia	chr7	parmigiano	215.0	0.680225762759958	0.611589624554352	0.443107276460188	0.413490199866919	0.225549074315097
PTPN12	Neuron	chr7	Original	1086.0	0.567055865231708	0.497415016471808	0.928967290864343	0.36065661214622	0.362149812710872
PTPN12	Neuron	chr7	parmigiano	142.0	0.893502319753124	0.849176469383402	0.853324734970852	0.896892826021558	0.774000797751364
PTPN12	Oligodendrocyte	chr7	Original	1189.0	0.506286330609114	0.438485684865037	0.865692128172929	0.356667469120642	0.358055465325069
PTPN12	Oligodendrocyte	chr7	parmigiano	225.0	0.908795654995005	0.88648534990169	0.332461749048579	0.768892097559249	0.352940429500555
PTPN13	Astrocyte	chr4	Original	1230.0	0.630558475502929	0.635184784644847	0.659401840571124	0.658671108078369	0.590095085644161
PTPN13	Astrocyte	chr4	parmigiano	265.0	0.329634945141505	0.64602230906601	0.290232168589263	0.0540997323826837	0.497428260291166
PTPN13	Coding	chr4	Original	580.0	0.350943544512529	0.520580825425539	0.37842373445882	0.239208132893328	0.729351205854301
PTPN13	Coding	chr4	parmigiano	395.0	0.669636485134674	0.447724315750617	0.521809541688488	0.316763744934123	0.556397974107835
PTPN13	Microglia	chr4	Original	1306.0	0.575805180991237	0.662617518102913	0.880828396009955	0.969528625988027	0.715879644857741
PTPN13	Microglia	chr4	parmigiano	347.0	0.713282196389647	0.592743345993961	0.394841367076645	0.198164886488496	0.474489347957326
PTPN13	Neuron	chr4	Original	1310.0	0.159069262514802	0.652381118640832	0.516353903117511	0.730190236042846	0.485533980700958
PTPN13	Neuron	chr4	parmigiano	267.0	0.924334986751493	0.841794727995958	0.820601628117432	0.354685975005402	0.882806738674282
PTPN13	Oligodendrocyte	chr4	Original	1229.0	0.604989296160168	0.635103670204406	0.658860040073894	0.479864085889473	0.57316482047453
PTPN13	Oligodendrocyte	chr4	parmigiano	293.0	0.564735480788905	0.541027055821334	0.882545272526268	0.0748014776816542	0.633549918380596
PTPN14	Astrocyte	chr1	Original	2124.0	0.834864377368923	0.520059101182213	0.527825409689116	0.178822963517174	0.42196477341581
PTPN14	Astrocyte	chr1	parmigiano	135.0	0.034702075995432	0.0411624370493409	0.832871639300511	0.189475168782349	0.14841629703754
PTPN14	Coding	chr1	Original	1184.0	0.182149318903676	0.177239770542723	0.0937507572049929	0.096887201546585	0.0456868557010174
PTPN14	Coding	chr1	parmigiano	634.0	0.0363542286468637	0.0753065551059523	0.453704568073925	0.0015973716816957	0.24641647056013
PTPN14	Microglia	chr1	Original	2345.0	0.59521222217506	0.562834556987973	0.617483488842656	0.186813178313211	0.421389458125344
PTPN14	Microglia	chr1	parmigiano	194.0	0.400525871088372	0.283579290973541	0.83125828724573	0.68903433142044	0.370269455703865
PTPN14	Neuron	chr1	Original	2451.0	0.503904853880043	0.548071636893281	0.339772738633009	0.199717489890493	0.296282139543803
PTPN14	Neuron	chr1	parmigiano	107.0	0.0442508253860672	0.0236536150334352	0.274098003292536	0.22136313254868	0.0883501138697039
PTPN14	Oligodendrocyte	chr1	Original	2465.0	0.559024193849893	0.592526581767696	0.590365981521583	0.165570891921927	0.43240143298584
PTPN14	Oligodendrocyte	chr1	parmigiano	211.0	0.150950979884272	0.327434282007281	0.792836040913734	0.0981813471157237	0.253475997906851
PTPN18	Astrocyte	chr2	Original	741.0	0.863687882292871	0.68021619059593	0.724610436053113	0.575843425798272	0.769131717168083
PTPN18	Astrocyte	chr2	parmigiano	263.0	0.873688002431054	0.128399416568814	0.0529580219147414	0.145705390894826	0.196401013166475
PTPN18	Coding	chr2	Original	323.0	0.918021710590413	0.702178985342611	0.88380092867533	0.966699172054651	0.7675029855244
PTPN18	Coding	chr2	parmigiano	192.0	0.661104066518202	0.475526700005771	0.675654534741176	0.86491290455804	0.511215426022955
PTPN18	Microglia	chr2	Original	682.0	0.844297010501657	0.577001135071722	0.750963537233381	0.809480096908122	0.707547402688272
PTPN18	Microglia	chr2	parmigiano	219.0	0.190799760480204	0.603725841210921	0.281907613972633	0.222902148946804	0.800379134677947
PTPN18	Neuron	chr2	Original	785.0	0.867934287012834	0.732497210611428	0.826887697907456	0.547164843022359	0.934068240866725
PTPN18	Neuron	chr2	parmigiano	208.0	0.355233411323084	0.417852287025405	0.0595976908368135	0.172794984545496	0.0722857752394833
PTPN18	Oligodendrocyte	chr2	Original	819.0	0.872111650821838	0.70344860195104	0.981691906086621	0.585440048916268	0.799272518623834
PTPN18	Oligodendrocyte	chr2	parmigiano	345.0	0.46246429646924	0.520754490274109	0.257869747879366	0.212906251708551	0.217900678700398
PTPN2	Astrocyte	chr18	Original	1351.0	0.991200870915371	0.336053179925884	0.319484870499187	0.519419972997179	0.44906652470952
PTPN2	Astrocyte	chr18	parmigiano	239.0	0.383374737434685	0.235068245644809	0.632483463019873	0.575982690716393	0.341271549672369
PTPN2	Coding	chr18	Original	612.0	0.714283892678645	0.172302526925504	0.406582722306561	0.226789263354644	0.413302447959277
PTPN2	Coding	chr18	parmigiano	289.0	0.111780407874793	0.263053816041332	0.0285038741615594	0.109333922557341	0.055478179589513
PTPN2	Microglia	chr18	Original	1256.0	0.991111149211681	0.283682067422879	0.180362665207762	0.970711279148575	0.422979924436918
PTPN2	Microglia	chr18	parmigiano	245.0	0.671606257413727	0.518653882999668	0.709227973527152	0.782523260100322	0.610668220221342
PTPN2	Neuron	chr18	Original	1351.0	0.991705876049606	0.38594897171801	0.222803387509123	0.969955687774285	0.52797726442677
PTPN2	Neuron	chr18	parmigiano	127.0	0.904987658120215	0.562955456634838	0.204062212025816	0.894897889903269	0.491194568474589
PTPN2	Oligodendrocyte	chr18	Original	1385.0	0.990615048434181	0.3417575993965	0.374763149538211	0.828552595321175	0.599444838351055
PTPN2	Oligodendrocyte	chr18	parmigiano	306.0	0.996803446521411	0.504138888613384	0.225924825206334	0.778162427332399	0.46627527237008
PTPN20	Coding	chr10	Original	215.0	0.238853064079187	0.391209386099959	0.0466190366236665	0.308038634065285	0.074538681173833
PTPN20	Coding	chr10	parmigiano	104.0	0.271248567965419	0.211869612144094	0.428191826183461	0.651242476352025	0.434784054950686
PTPN21	Astrocyte	chr14	Original	1056.0	0.970610259720806	0.19766570935587	0.327342099326782	0.203898919369708	0.146262249012109
PTPN21	Astrocyte	chr14	parmigiano	247.0	0.331745390387622	0.291051458374214	0.735526731046495	0.978392849254088	0.84841235529803
PTPN21	Coding	chr14	Original	523.0	0.876959066859271	0.538448168417393	0.728697705098446	0.926832967668235	0.689352474669787
PTPN21	Coding	chr14	parmigiano	307.0	0.445575091299286	0.499878212202282	0.459550739464235	0.823551710665404	0.591122864835669
PTPN21	Microglia	chr14	Original	1182.0	0.751182078825302	0.380364316180262	0.534528933209791	0.717932685681011	0.280286859736197
PTPN21	Microglia	chr14	parmigiano	324.0	0.544221479875351	0.689495691642742	0.172965186113127	0.562869892658499	0.328364703711057
PTPN21	Neuron	chr14	Original	1268.0	0.804663865292667	0.389010214097544	0.502496001236318	0.446555824591514	0.312811046475431
PTPN21	Neuron	chr14	parmigiano	250.0	0.48259616675713	0.434260681187328	0.459770016266127	0.165454827265638	0.5959872121215
PTPN21	Oligodendrocyte	chr14	Original	1193.0	0.740815716008018	0.310212816031372	0.579389737783122	0.584361563073351	0.237749890336052
PTPN21	Oligodendrocyte	chr14	parmigiano	321.0	0.501663274090576	0.366960929219787	0.851478706151797	0.841187773746073	0.814903333045996
PTPN22	Coding	chr1	Original	250.0	0.422076967137646	0.187694407508952	0.393644634777997	0.148495669843572	0.184306961651223
PTPN22	Coding	chr1	parmigiano	178.0	0.155674025456435	0.0882143249415937	0.309664450612391	0.127772569068887	0.0524200337684694
PTPN22	Microglia	chr1	Original	824.0	0.63070524446866	0.625883449195103	0.448391625213868	0.34020639006307	0.741186798500791
PTPN22	Microglia	chr1	parmigiano	289.0	0.78053984965253	0.142408184824807	0.35043129680143	0.259838208306604	0.158481174783028
PTPN23	Astrocyte	chr3	Original	981.0	0.0166446090938102	0.0303877950396851	0.414453190821364	0.0111955647726567	0.0563209248529106
PTPN23	Astrocyte	chr3	parmigiano	214.0	0.507971070496159	0.306918529659501	0.115458329016377	0.749034494540394	0.312968852207376
PTPN23	Coding	chr3	Original	465.0	0.0069547286027571	0.0026620690490438	0.150933174437945	0.0142040315087724	0.0038639207670194
PTPN23	Coding	chr3	parmigiano	309.0	0.0034641704702593	0.0015036281617497	0.0172017086303972	0.0057785698147054	0.0035050256932137
PTPN23	Microglia	chr3	Original	1002.0	0.0143146008973432	0.0110599371908589	0.21981203372199	0.0103798486192501	0.0598526424877964
PTPN23	Microglia	chr3	parmigiano	284.0	0.007597356770594	0.002612985792226	0.0328949706004903	0.0353102355507033	0.0079706822175169
PTPN23	Neuron	chr3	Original	881.0	0.0140948780174469	0.0127839576223878	0.359007742147025	0.0217637969592147	0.0309276563182084
PTPN23	Neuron	chr3	parmigiano	197.0	0.73218011135488	0.158413523963542	0.645463556893016	0.710504273607645	0.399270401463135
PTPN23	Oligodendrocyte	chr3	Original	1109.0	0.0168945352880355	0.034320482947525	0.248760159760855	0.0175433518113939	0.0694932841345891
PTPN23	Oligodendrocyte	chr3	parmigiano	277.0	0.287705562608461	0.134370525712856	0.435557103649719	0.266444857589798	0.0739241116916765
PTPN3	Coding	chr9	Original	586.0	0.945121623351512	0.346531277445651	0.363303770260035	0.0650658591080986	0.146365068778579
PTPN3	Coding	chr9	parmigiano	332.0	0.156385179596861	0.317612381470636	0.0309573907219454	0.04711583319529	0.0151445333162377
PTPN3	Neuron	chr9	Original	1360.0	0.866014287190786	0.68990403812381	0.494057546497973	0.101601801722524	0.650517303011992
PTPN3	Neuron	chr9	parmigiano	114.0	0.429957839849277	0.460158832679246	0.209853354347167	0.492332916429517	0.109700488438219
PTPN3	Oligodendrocyte	chr9	Original	1573.0	0.90789709580333	0.756883929873502	0.151817404846141	0.634285630245856	0.279890523684421
PTPN3	Oligodendrocyte	chr9	parmigiano	196.0	0.312719459054166	0.431061354813169	0.295481613076407	0.339715066967432	0.222866088788129
PTPN4	Astrocyte	chr2	Original	1313.0	0.703437897673414	0.706385901497828	0.655301947590815	0.905853030237643	0.513376997695116
PTPN4	Astrocyte	chr2	parmigiano	148.0	0.873234051213731	0.704284305184348	0.81764414919111	0.725274218466892	0.408624004926667
PTPN4	Coding	chr2	Original	620.0	0.921570984021998	0.701323141145856	0.960510842586866	0.746787653346178	0.521153997685726
PTPN4	Coding	chr2	parmigiano	382.0	0.769354432115135	0.734248304715524	0.844312381938733	0.895544694290979	0.604531961585306
PTPN4	Microglia	chr2	Original	1529.0	0.660969471432739	0.754362332773373	0.750474410889481	0.890414751636249	0.640380318439193
PTPN4	Microglia	chr2	parmigiano	255.0	0.603309529350196	0.709707023500973	0.433004259010776	0.764321402149953	0.741283166033439
PTPN4	Neuron	chr2	Original	1351.0	0.772791352168134	0.827181313049142	0.789607535325701	0.887666938696208	0.709384707305158
PTPN4	Neuron	chr2	parmigiano	96.0	0.82408843880551	0.87687721150558	0.859047438974666	0.918133998532916	0.759783667579068
PTPN4	Oligodendrocyte	chr2	Original	1192.0	0.729355220437577	0.836804095844495	0.514245438976842	0.690191706204106	0.699536961117062
PTPN4	Oligodendrocyte	chr2	parmigiano	109.0	0.665292453243987	0.658655494127659	0.867250611641811	0.469428202520021	0.521070687155506
PTPN5	Coding	chr11	Original	347.0	0.296833085751543	0.501564750877966	0.129169939247729	0.76212087201564	0.194031773273405
PTPN5	Coding	chr11	parmigiano	215.0	0.213179484586677	0.211113261567703	0.231415378342627	0.484320205697885	0.567507911402115
PTPN5	Neuron	chr11	Original	813.0	0.345966778126845	0.565398206479821	0.0640061003321276	0.635239435323689	0.138615537224769
PTPN5	Neuron	chr11	parmigiano	76.0	0.572996587475147	0.300328077112117	0.87998481563718	0.877989767665394	0.675642329113247
PTPN5	Oligodendrocyte	chr11	Original	1003.0	0.255035631201316	0.54793281183455	0.0683902747573645	0.822398145562482	0.154191233718356
PTPN5	Oligodendrocyte	chr11	parmigiano	204.0	0.0503158803867225	0.062616110614268	0.709472499828447	0.683706948293681	0.304786810403493
PTPN6	Astrocyte	chr12	Original	1630.0	0.649046337228833	0.807111095145894	0.203194240637005	0.773745106008936	0.615201370239063
PTPN6	Astrocyte	chr12	parmigiano	530.0	0.0654192367307842	0.641771771790627	0.0163699119417036	0.501946412947661	0.211614231117499
PTPN6	Coding	chr12	Original	351.0	0.713964382126259	0.576982933772927	0.297375678161725	0.799301680999227	0.579896271534331
PTPN6	Coding	chr12	parmigiano	161.0	0.904377636266772	0.727375856015706	0.983900419923226	0.568385776115914	0.621491447837805
PTPN6	Microglia	chr12	Original	905.0	0.732366880734685	0.805762212386162	0.101778240927066	0.622003474224151	0.400697134537788
PTPN6	Microglia	chr12	parmigiano	383.0	0.84190917283443	0.665891695077404	0.0294719390708411	0.511267767762851	0.149166039306615
PTPN7	Coding	chr1	Original	375.0	0.946296450954748	0.888419939180752	0.997825123031534	0.506747464329767	0.934798026201681
PTPN7	Coding	chr1	parmigiano	191.0	0.614132111577247	0.576515727877681	0.824986115360079	0.952609118138742	0.862008276798466
PTPN7	Microglia	chr1	Original	792.0	0.8597423823612	0.876091743328073	0.68234439510168	0.894355474960721	0.904896614672157
PTPN7	Microglia	chr1	parmigiano	157.0	0.243189628877696	0.249042757021768	0.145812885733849	0.540927794537019	0.275727079159682
PTPN9	Astrocyte	chr15	Original	1224.0	0.738517100826837	0.362361569075714	0.472847988380094	0.813128586083726	0.304002477245025
PTPN9	Astrocyte	chr15	parmigiano	253.0	0.916022574355131	0.258450510831719	0.911098632283546	0.60360062342036	0.237193820766286
PTPN9	Coding	chr15	Original	448.0	0.581818261409509	0.515869345074558	0.794591466981409	0.638725326621588	0.537733951858967
PTPN9	Coding	chr15	parmigiano	202.0	0.497422796089839	0.297326886212785	0.707297074945318	0.269627024347719	0.275604937360672
PTPN9	Microglia	chr15	Original	1265.0	0.30869031195985	0.320498572170564	0.126305781732724	0.814858080271932	0.274160214610069
PTPN9	Microglia	chr15	parmigiano	331.0	0.530854494027071	0.368201744669186	0.729208181390568	0.912881561309661	0.425697017344264
PTPN9	Neuron	chr15	Original	1229.0	0.366275142439709	0.374965116294453	0.158437861079524	0.544536070472465	0.357083959803371
PTPN9	Neuron	chr15	parmigiano	187.0	0.502610021287025	0.377070819667578	0.519192480401249	0.760155858442365	0.41634042135233
PTPN9	Oligodendrocyte	chr15	Original	1365.0	0.55493748179328	0.310419852888601	0.429606743875096	0.437189724899829	0.215054557023365
PTPN9	Oligodendrocyte	chr15	parmigiano	484.0	0.584122688204846	0.279636970192825	0.822538616327189	0.490493480055191	0.102501323418507
PTPRA	Coding	chr20	Original	258.0	0.895980507489337	0.852091712375662	0.458882106619718	0.888986005107379	0.450065972687259
PTPRA	Coding	chr20	parmigiano	157.0	0.701522238507718	0.813501768310123	0.933844715386512	0.827572056214334	0.661019145631616
PTPRB	Astrocyte	chr12	Original	2191.0	0.0288354465256302	0.0803210832875215	0.152987857366998	0.215296554670132	0.0812134443587363
PTPRB	Astrocyte	chr12	parmigiano	335.0	0.0207651005134792	0.0156089082937008	0.0950395720927457	0.163674331006099	0.0984488958910226
PTPRB	Coding	chr12	Original	973.0	0.49555542557993	0.1413528698347	0.417434453723116	0.376312322322765	0.122843104752758
PTPRB	Coding	chr12	parmigiano	484.0	0.269966335327843	0.105414334475267	0.735497706041366	0.190432003243463	0.277344217199566
PTPRB	Microglia	chr12	Original	2200.0	0.147223250022751	0.12008192678696	0.24197050909196	0.302287616311998	0.122324811590256
PTPRB	Microglia	chr12	parmigiano	323.0	0.0099572067896474	0.0350540744362718	0.018327331789087	0.0900753324002324	0.311956065744505
PTPRB	Neuron	chr12	Original	2203.0	0.508575379104882	0.164942224414451	0.43250933815448	0.758468629307115	0.192001371749702
PTPRB	Neuron	chr12	parmigiano	207.0	0.882040112511261	0.61267830336083	0.62489315773821	0.741919308341229	0.636926852681615
PTPRB	Oligodendrocyte	chr12	Original	2070.0	0.664513604722083	0.231606477046456	0.41156684064381	0.721606165359197	0.2574520862956
PTPRB	Oligodendrocyte	chr12	parmigiano	412.0	0.217759190533067	0.18148778207525	0.254050443500413	0.803963771049008	0.685195781237175
PTPRC	Coding	chr1	Original	527.0	0.518820624682593	0.45222888117584	0.336819532823534	0.499672725071322	0.660831741603683
PTPRC	Coding	chr1	parmigiano	247.0	0.9719905543857	0.685305412598467	0.940864817294803	0.979531707539577	0.959785235866251
PTPRC	Microglia	chr1	Original	1188.0	0.359670497208096	0.379751396460137	0.862619529478402	0.623717197331123	0.685825302594498
PTPRC	Microglia	chr1	parmigiano	114.0	0.804025832935888	0.728901058084446	0.704082989537923	0.889967679550606	0.565100936753099
PTPRCAP	Astrocyte	chr11	Original	631.0	0.0195618116636118	0.0364544909285978	0.95980480935981	0.134056308187767	0.0211142773604533
PTPRCAP	Astrocyte	chr11	parmigiano	257.0	0.0032522405072608	0.0040494519661884	0.0006927669153568	0.065811804838555	0.0264982990623968
PTPRCAP	Coding	chr11	Original	186.0	0.499779943878705	0.2181643805231	0.380567820114671	0.296877533508144	0.0855301414404855
PTPRCAP	Coding	chr11	parmigiano	108.0	0.455196152848173	0.250775862192723	0.308838181138798	0.220045734864141	0.164351734609369
PTPRCAP	Microglia	chr11	Original	769.0	0.0278740312678978	0.0423726820128469	0.689618115363487	0.118858720466328	0.0437626530653745
PTPRCAP	Microglia	chr11	parmigiano	378.0	0.0083641450315853	0.0161448933796288	0.0088681580507574	0.289299063535567	0.171252398994531
PTPRCAP	Neuron	chr11	Original	776.0	0.0291359672521938	0.224514603432752	0.48669136958661	0.50914632031577	0.539196862585162
PTPRCAP	Neuron	chr11	parmigiano	206.0	0.0015958543337956	0.0031745178088947	0.0038654893435143	0.0675720122253072	0.0789884073992513
PTPRCAP	Oligodendrocyte	chr11	Original	933.0	0.0327562766799384	0.0637318597358025	0.990134099407762	0.256645602271059	0.0321784746786652
PTPRCAP	Oligodendrocyte	chr11	parmigiano	335.0	0.0031092713453774	0.0174433140006552	0.001216062406121	0.102144454897081	0.0401094661637692
PTPRD	Coding	chr9	Original	1196.0	0.446523502347296	0.421221682978834	0.193369770417216	0.766330227178694	0.30673245660359
PTPRD	Coding	chr9	parmigiano	686.0	0.148793943184123	0.264673692848793	0.0536832632598377	0.257148319688395	0.175092960575669
PTPRE	Astrocyte	chr10	Original	1836.0	0.956298469463276	0.982729507356089	0.56741265793944	0.788454426298354	0.594261721330194
PTPRE	Astrocyte	chr10	parmigiano	112.0	0.919456175316358	0.704830270304469	0.914899616812448	0.823338880618933	0.752128206400704
PTPRE	Coding	chr10	Original	703.0	0.93761474877916	0.832083054035506	0.854710603623052	0.46998812783114	0.501310839948731
PTPRE	Coding	chr10	parmigiano	331.0	0.776758381910473	0.110849273605207	0.925245087759809	0.625625899940788	0.317815005329277
PTPRE	Microglia	chr10	Original	1975.0	0.952404133622289	0.95745698930477	0.756110063373337	0.78082343577518	0.55708728793571
PTPRE	Microglia	chr10	parmigiano	156.0	0.865027971086644	0.315261176528701	0.893564440453237	0.71797009813334	0.463346599732158
PTPRE	Neuron	chr10	Original	1884.0	0.923852687758761	0.942047358172948	0.88706367815356	0.563594528983456	0.414772673127179
PTPRE	Neuron	chr10	parmigiano	73.0	0.919143598868467	0.746893131706389	0.708367610475828	0.64092709353423	0.887637048142924
PTPRE	Oligodendrocyte	chr10	Original	1865.0	0.948297599301381	0.984832715612878	0.631847936751481	0.769844050981675	0.578853538619948
PTPRE	Oligodendrocyte	chr10	parmigiano	145.0	0.93352369070959	0.769366006166871	0.51378389906377	0.716133506609772	0.912000776025175
PTPRF	Astrocyte	chr1	Original	2090.0	0.366710099749608	0.263140038764171	0.498666330460276	0.394850565937228	0.175026216514656
PTPRF	Astrocyte	chr1	parmigiano	274.0	0.226628554549287	0.166514145335386	0.373991735496561	0.711786153049644	0.524319704684408
PTPRF	Coding	chr1	Original	744.0	0.872166278804838	0.852364215605751	0.712374142966983	0.892758111245212	0.829866536892148
PTPRF	Coding	chr1	parmigiano	395.0	0.252354091967721	0.215488428999665	0.174999266760894	0.906524055978646	0.548357994847566
PTPRF	Microglia	chr1	Original	2314.0	0.521534692091777	0.219147676103477	0.612838070370757	0.730799518584597	0.168971043082625
PTPRF	Microglia	chr1	parmigiano	369.0	0.614452673916076	0.444742984792208	0.621995766132866	0.927598314513321	0.848963562869477
PTPRF	Neuron	chr1	Original	2166.0	0.552698869482343	0.268329672425475	0.638603373392432	0.737261218576927	0.185790480778437
PTPRF	Neuron	chr1	parmigiano	218.0	0.977489871743915	0.858146666707026	0.87606430407546	0.554191082217594	0.874741190419881
PTPRF	Oligodendrocyte	chr1	Original	2120.0	0.414282779677864	0.255557768414062	0.475573474674642	0.766949499939196	0.179614201686468
PTPRF	Oligodendrocyte	chr1	parmigiano	343.0	0.639566956002223	0.283231155016228	0.909647766524361	0.820033073060404	0.499435203406598
PTPRG	Astrocyte	chr3	Original	3352.0	0.535121076310781	0.554307563291078	0.522965926477602	0.590118395989991	0.441449098975984
PTPRG	Astrocyte	chr3	parmigiano	175.0	0.194672634533918	0.227114092865527	0.161383027391172	0.247361578080867	0.255463361227251
PTPRG	Coding	chr3	Original	1071.0	0.579784459095839	0.695569583062904	0.726083162446639	0.261900899169363	0.761620019895409
PTPRG	Coding	chr3	parmigiano	589.0	0.25322542743653	0.0695401845417666	0.560758831036392	0.32473047281843	0.139855431248441
PTPRG	Neuron	chr3	Original	3316.0	0.530765426427061	0.584097668607431	0.536871062375784	0.888030012963071	0.439391140855994
PTPRG	Neuron	chr3	parmigiano	138.0	0.23823707730262	0.101876659812132	0.211088064826346	0.502942011424556	0.180015044687625
PTPRG	Oligodendrocyte	chr3	Original	3465.0	0.487615014745734	0.568780284378413	0.502341378474259	0.666314454339519	0.435093168536694
PTPRG	Oligodendrocyte	chr3	parmigiano	216.0	0.669421477665608	0.521304237557596	0.453935875202138	0.230246304504207	0.518614354816268
PTPRH	Coding	chr19	Original	326.0	0.0251088499420727	0.0776362644921287	0.0241224974629252	0.138665877900807	0.0473175648776273
PTPRH	Coding	chr19	parmigiano	128.0	0.205955440817514	0.114335204443174	0.410936015619181	0.865669776270131	0.764483987683405
PTPRJ	Astrocyte	chr11	Original	1982.0	0.150512380258868	0.13199808231272	0.111373804712998	0.773284990752733	0.13792172841052
PTPRJ	Astrocyte	chr11	parmigiano	102.0	0.24392565106441	0.301874495842144	0.0887074603552973	0.753604125277772	0.464658661292297
PTPRJ	Coding	chr11	Original	613.0	0.274705720215244	0.380555867538739	0.517069004050842	0.88881479773869	0.511508118746397
PTPRJ	Coding	chr11	parmigiano	266.0	0.964751377756901	0.364478610549359	0.533826389071615	0.449696056733392	0.680176549216364
PTPRJ	Microglia	chr11	Original	1921.0	0.139602171448697	0.126128661646952	0.133425072449621	0.730135215703662	0.150877921330062
PTPRJ	Microglia	chr11	parmigiano	132.0	0.791850975576514	0.408376003413598	0.559565583396858	0.943337803346981	0.653125885165186
PTPRJ	Neuron	chr11	Original	1920.0	0.0533743740901931	0.126106025613493	0.133615262485569	0.176423838017891	0.142654163538913
PTPRJ	Neuron	chr11	parmigiano	102.0	0.861144925780638	0.391657471232621	0.286288079357498	0.913315312632766	0.426479196361818
PTPRJ	Oligodendrocyte	chr11	Original	1898.0	0.101943643405274	0.110308414174497	0.135724508575486	0.128500217663427	0.131076117673426
PTPRJ	Oligodendrocyte	chr11	parmigiano	188.0	0.507228800019339	0.217908865761146	0.538293384382775	0.797579757203516	0.512309437826898
PTPRK	Astrocyte	chr6	Original	1917.0	0.396136052986373	0.717379827484795	0.515873333079869	0.23274698656927	0.171981761370726
PTPRK	Astrocyte	chr6	parmigiano	172.0	0.403629297319743	0.534490075990667	0.165843418547337	0.384182066340048	0.187714695864343
PTPRK	Coding	chr6	Original	509.0	0.79225019719623	0.9152701137924	0.407524082824613	0.278800326883112	0.645554779540146
PTPRK	Coding	chr6	parmigiano	317.0	0.522755217041758	0.606852900383118	0.297326715831936	0.318192318936824	0.202868732446161
PTPRK	Microglia	chr6	Original	2047.0	0.838590468032694	0.720163458721378	0.415611254775981	0.196652970022366	0.145100206600762
PTPRK	Microglia	chr6	parmigiano	242.0	0.391359407168063	0.57143546410943	0.108915317364466	0.417265730053325	0.190496863651796
PTPRK	Neuron	chr6	Original	1942.0	0.713344049986072	0.728386636217908	0.588251631148376	0.216517250226983	0.201571171325798
PTPRK	Neuron	chr6	parmigiano	131.0	0.581861354504717	0.555504919413978	0.469313115284931	0.640879237585443	0.217484968463172
PTPRK	Oligodendrocyte	chr6	Original	1913.0	0.544669548097584	0.717226854060922	0.506129223137402	0.220533395743561	0.175670537238414
PTPRK	Oligodendrocyte	chr6	parmigiano	252.0	0.59811589335665	0.611754984104415	0.394542340409403	0.269595953350683	0.221082299963543
PTPRM	Astrocyte	chr18	Original	2885.0	0.927285393736302	0.403610127904004	0.419989357209131	0.702003274566191	0.371171471800882
PTPRM	Astrocyte	chr18	parmigiano	181.0	0.257500358036939	0.311006004917557	0.0915331429392804	0.242474465301184	0.0691279392517751
PTPRM	Coding	chr18	Original	939.0	0.910995475443439	0.603900839415875	0.428838109057502	0.680664484533966	0.382960958408687
PTPRM	Coding	chr18	parmigiano	473.0	0.560620453487666	0.430342964427237	0.759346710698093	0.648266423278565	0.272911440862697
PTPRM	Microglia	chr18	Original	2891.0	0.938630132909683	0.405564954461342	0.421420949540492	0.718470462362883	0.364292131206592
PTPRM	Microglia	chr18	parmigiano	207.0	0.368646431258875	0.250094325525286	0.630408859082626	0.406844263253444	0.17704593625041
PTPRM	Neuron	chr18	Original	2882.0	0.92890490201921	0.4311601575814	0.343376945205126	0.7460922640327	0.415726465014093
PTPRM	Neuron	chr18	parmigiano	156.0	0.24824264708945	0.31661141301201	0.10213094838561	0.310889935393501	0.0868280698132335
PTPRM	Oligodendrocyte	chr18	Original	2888.0	0.936578836051831	0.40528520067315	0.423006444440354	0.762033747445339	0.374020827959767
PTPRM	Oligodendrocyte	chr18	parmigiano	217.0	0.613747939968415	0.470265345875008	0.209996053555787	0.247128117812627	0.09359039393956
PTPRN	Coding	chr2	Original	446.0	0.636669053928559	0.579556991927047	0.0473567171217757	0.141919517085807	0.021147542836004
PTPRN	Coding	chr2	parmigiano	228.0	0.815528077395204	0.301471104510685	0.918296735252318	0.867500913570857	0.437361501352779
PTPRN	Neuron	chr2	Original	785.0	0.775263980315646	0.356966536069023	0.434727937928753	0.66314080441741	0.365247914273545
PTPRN	Neuron	chr2	parmigiano	142.0	0.790232270555516	0.483453489636946	0.889424342801936	0.876295045402507	0.663193800313411
PTPRN2	Coding	chr7	Original	1344.0	0.470968245016707	0.474066164960215	0.0349681184757538	0.168816709649785	0.0460694797669675
PTPRN2	Coding	chr7	parmigiano	419.0	0.567971113114492	0.676971198602348	0.311523116580438	0.387201387582031	0.322080471094029
PTPRO	Coding	chr12	Original	563.0	0.688606793632751	0.921600192105706	0.542348425559203	0.723696566198738	0.442406607420329
PTPRO	Coding	chr12	parmigiano	329.0	0.70025792161112	0.641701624881686	0.483146454350437	0.71807899392316	0.52620270089951
PTPRO	Microglia	chr12	Original	1395.0	0.718279919701088	0.549716722282851	0.683575528105654	0.695313358430333	0.5148241248351
PTPRO	Microglia	chr12	parmigiano	155.0	0.816859901449866	0.534064978982839	0.994620428731191	0.678533142726937	0.599810420769082
PTPRQ	Coding	chr12	Original	739.0	0.8275160482148	0.675166873823266	0.411583216366878	0.784999696526143	0.278498957431415
PTPRQ	Coding	chr12	parmigiano	397.0	0.922256813852394	0.708953514143453	0.795056922431993	0.409023356623502	0.50782891007884
PTPRR	Coding	chr12	Original	348.0	0.676492349625733	0.200126628890629	0.888783175948386	0.49926827509416	0.102821764108911
PTPRR	Coding	chr12	parmigiano	174.0	0.837423760922033	0.374932410906637	0.800420967977282	0.318510226405578	0.208909654500852
PTPRR	Neuron	chr12	Original	1242.0	0.812835242556394	0.724838687324438	0.572750503858552	0.407737076431793	0.958759706571492
PTPRR	Neuron	chr12	parmigiano	67.0	0.831258128812429	0.916858419576198	0.56187551135306	0.127425367123746	0.414069172878821
PTPRS	Astrocyte	chr19	Original	1914.0	0.0484945819106148	0.752607078490143	0.424323663516811	0.778119087621366	0.662999801566195
PTPRS	Astrocyte	chr19	parmigiano	238.0	0.905460219411356	0.847064270423312	0.855897367560863	0.679930579111444	0.209663962946123
PTPRS	Coding	chr19	Original	791.0	0.0077409251147307	0.880028042144347	0.79655582329202	0.864681352959537	0.837069810735553
PTPRS	Coding	chr19	parmigiano	424.0	0.862515266063087	0.835620984896569	0.598339031695929	0.856437386288107	0.598092365179469
PTPRS	Microglia	chr19	Original	1907.0	0.0463841579386665	0.759559422951634	0.392019879249554	0.892248501063259	0.646002111562005
PTPRS	Microglia	chr19	parmigiano	293.0	0.921857723809839	0.934064992829013	0.927768133577415	0.323888328641759	0.529280528697174
PTPRS	Neuron	chr19	Original	2077.0	0.0699189396487754	0.80235681187151	0.436543743227833	0.895724441138464	0.644575614121997
PTPRS	Neuron	chr19	parmigiano	239.0	0.285455896048552	0.671662067950885	0.655160010176765	0.529258524230938	0.195913518050627
PTPRS	Oligodendrocyte	chr19	Original	2199.0	0.0417719998527046	0.782938278283007	0.149512530349899	0.0091663885221684	0.208282980467148
PTPRS	Oligodendrocyte	chr19	parmigiano	391.0	0.891721942482511	0.868120908733246	0.137362259108812	0.0680791169820094	0.0107908842576111
PTPRT	Coding	chr20	Original	997.0	0.201258983662783	0.37055740606021	0.971426968438281	0.704866428248186	0.520722590884721
PTPRT	Coding	chr20	parmigiano	532.0	0.76565924123462	0.721159209959081	0.785442632914298	0.920599629149321	0.913057548715943
PTPRT	Neuron	chr20	Original	3630.0	0.560990382725328	0.3988831871599	0.289320400756648	0.929800274432248	0.412325718206476
PTPRT	Neuron	chr20	parmigiano	159.0	0.591327319229478	0.685228173987607	0.626624194357345	0.369400821161622	0.938043392416686
PTPRT	Oligodendrocyte	chr20	Original	3625.0	0.573575334776685	0.398872842822902	0.347101161740688	0.918158698140914	0.494022891916632
PTPRT	Oligodendrocyte	chr20	parmigiano	274.0	0.699547083857772	0.652089007239733	0.313969033113723	0.876609364679849	0.613116084984765
PTPRU	Astrocyte	chr1	Original	1178.0	0.863368907728097	0.945989363076296	0.788471986274669	0.993273172118289	0.957584917161334
PTPRU	Astrocyte	chr1	parmigiano	193.0	0.390170904311044	0.510184258214313	0.183239471984952	0.605381724340949	0.832636880693197
PTPRU	Coding	chr1	Original	425.0	0.820389112224962	0.856197569946807	0.450321816994378	0.938698262298283	0.784063227636375
PTPRU	Coding	chr1	parmigiano	219.0	0.212243432307672	0.376020228129118	0.694098427578806	0.602875407022328	0.570055077091547
PTPRU	Microglia	chr1	Original	1273.0	0.976521327594443	0.963140537444849	0.952506874835035	0.96594243000825	0.931909783738638
PTPRU	Microglia	chr1	parmigiano	241.0	0.480510986492478	0.587167656200974	0.452215293163521	0.718836749854292	0.943632668501704
PTPRU	Neuron	chr1	Original	1237.0	0.830860727327802	0.941398781209841	0.539318528754922	0.430554685054386	0.969472030197676
PTPRU	Neuron	chr1	parmigiano	156.0	0.229059931986301	0.222523325106402	0.174008943068985	0.69729965417547	0.609034726272081
PTPRU	Oligodendrocyte	chr1	Original	1299.0	0.879880154605035	0.925827217477307	0.896733653316533	0.993172303062223	0.89811335596098
PTPRU	Oligodendrocyte	chr1	parmigiano	325.0	0.85064280246586	0.952994498160605	0.509380617820654	0.743446624528317	0.885286800089737
PTPRZ1	Astrocyte	chr7	Original	1173.0	0.852900932568861	0.583126043133122	0.634025239696888	0.82862683863308	0.594717990219256
PTPRZ1	Astrocyte	chr7	parmigiano	213.0	0.870736047667825	0.624526885974672	0.621623995644934	0.626706348820876	0.893132863857827
PTPRZ1	Coding	chr7	Original	499.0	0.924056264972132	0.682162424999358	0.515201810752582	0.801228410106008	0.78378367390163
PTPRZ1	Coding	chr7	parmigiano	340.0	0.927454667125346	0.515951707588256	0.19276417389592	0.690269268204	0.705060765840471
PTPRZ1	Neuron	chr7	Original	1174.0	0.84853651580096	0.583404229906449	0.625045087946706	0.347939587332381	0.588228030762298
PTPRZ1	Neuron	chr7	parmigiano	179.0	0.824517578349168	0.646834250606291	0.567402159015679	0.540555166639997	0.739679980929699
PTPRZ1	Oligodendrocyte	chr7	Original	1272.0	0.839747331878323	0.637704928084024	0.694948161870116	0.764171676698365	0.536192729485621
PTPRZ1	Oligodendrocyte	chr7	parmigiano	235.0	0.94654718831165	0.766797364025792	0.845198558655782	0.780128232117762	0.559226574276631
PTRH1	Astrocyte	chr9	Original	1211.0	0.0619276936200885	0.131800049768701	0.0820368393763484	0.817062269359973	0.338654077339899
PTRH1	Astrocyte	chr9	parmigiano	231.0	0.779618974008302	0.810038534893805	0.276039525885886	0.873065168766295	0.621896312284226
PTRH1	Coding	chr9	Original	735.0	0.0469265536906844	0.118128379350524	0.177247906056906	0.825493844451297	0.326191355789043
PTRH1	Coding	chr9	parmigiano	444.0	0.0528541045888867	0.348697152264753	0.439911714307713	0.822386943661658	0.553799320142356
PTRH1	Microglia	chr9	Original	1307.0	0.0624572414410074	0.106760180695595	0.146860253360046	0.61996241804608	0.194449378877033
PTRH1	Microglia	chr9	parmigiano	306.0	0.646016749750396	0.67104145662984	0.837684852325768	0.736217314418981	0.610786122679601
PTRH1	Neuron	chr9	Original	1486.0	0.0664791535821995	0.234082375444734	0.0804142615871232	0.528835216905045	0.358285175924177
PTRH1	Neuron	chr9	parmigiano	240.0	0.928882666547062	0.787169290563768	0.378730819654058	0.860288242180969	0.638532827114364
PTRH1	Oligodendrocyte	chr9	Original	1455.0	0.0609517567280552	0.179955246635596	0.0647391452424074	0.485562971644314	0.299766577649704
PTRH1	Oligodendrocyte	chr9	parmigiano	438.0	0.839426614595697	0.883056635640766	0.833402698988004	0.841090406362814	0.525554897344472
PTRH2	Astrocyte	chr17	Original	733.0	0.195556081793665	0.103036950849514	0.248356231487888	0.987452838874153	0.729984010570672
PTRH2	Astrocyte	chr17	parmigiano	176.0	0.587779599092612	0.541970054565808	0.291557808741338	0.991411062653285	0.880097809366946
PTRH2	Coding	chr17	Original	541.0	0.158259297362675	0.152338026690927	0.11578029303274	0.899625075650276	0.475636460045945
PTRH2	Coding	chr17	parmigiano	322.0	0.929258872245187	0.214507997849433	0.64138266735085	0.669873052501921	0.706908515601749
PTRH2	Microglia	chr17	Original	896.0	0.1700580662378	0.106549661592693	0.289811267885785	0.951080097254879	0.508646516398183
PTRH2	Microglia	chr17	parmigiano	247.0	0.916705721272131	0.88711267286243	0.679480696681926	0.937067680122321	0.939034441281998
PTRH2	Neuron	chr17	Original	857.0	0.177496823507901	0.114451469847622	0.609569222118412	0.962861502908346	0.591826275126333
PTRH2	Neuron	chr17	parmigiano	156.0	0.727701938245232	0.38300267366178	0.720119185247273	0.6318650769945	0.664593895440569
PTRH2	Oligodendrocyte	chr17	Original	902.0	0.211204490365024	0.21252404468834	0.165396793775376	0.94655065755748	0.516520465410552
PTRH2	Oligodendrocyte	chr17	parmigiano	256.0	0.824512676647136	0.724389828824294	0.826331824294247	0.993961215208491	0.931269249478991
PTRHD1	Astrocyte	chr2	Original	331.0	0.521810093362786	0.748495512173459	0.71972785313001	0.298257267767841	0.635207949793344
PTRHD1	Astrocyte	chr2	parmigiano	97.0	0.149119296384476	0.185962214645328	0.045246291708639	0.40031127228407	0.171004427907587
PTRHD1	Coding	chr2	Original	115.0	0.0889403924935239	0.0873252388399154	0.329721352878231	0.0492701985456662	0.0229503972264202
PTRHD1	Coding	chr2	parmigiano	63.0	0.274561622522084	0.184850389680117	0.194449388895099	0.213712380029892	0.373645060336134
PTRHD1	Microglia	chr2	Original	346.0	0.626198465993078	0.929999214895368	0.748936553991322	0.363320868291218	0.76413790759482
PTRHD1	Microglia	chr2	parmigiano	94.0	0.154335061296705	0.180173740520186	0.0554157343707216	0.33593597916268	0.192825865921167
PTRHD1	Neuron	chr2	Original	537.0	0.362128546458533	0.729827317319169	0.548681742007304	0.281620951773874	0.847553849312294
PTRHD1	Neuron	chr2	parmigiano	95.0	0.170199975524288	0.250435066849722	0.101641125745937	0.354782212795669	0.383390694259034
PTRHD1	Oligodendrocyte	chr2	Original	482.0	0.176375315633128	0.117306074303798	0.457575708763289	0.0408667145375295	0.111947892438725
PTRHD1	Oligodendrocyte	chr2	parmigiano	153.0	0.237843266412596	0.177315144937114	0.125876915731961	0.599388236249972	0.330344785722282
PTS	Astrocyte	chr11	Original	509.0	0.945994401964802	0.77978646005097	0.381677631630498	0.730044205776438	0.282081881791553
PTS	Astrocyte	chr11	parmigiano	70.0	0.935198703961835	0.310998905547445	0.981550654660207	0.775074372069635	0.486953563247895
PTS	Coding	chr11	Original	348.0	0.807190285255509	0.552064232671741	0.348262521046715	0.762309238750787	0.344722119475734
PTS	Coding	chr11	parmigiano	169.0	0.857254083878203	0.938756444121923	0.481109914008323	0.566152941393773	0.874939106109901
PTS	Microglia	chr11	Original	587.0	0.930254062091471	0.822924941689248	0.391299040884946	0.806330697078622	0.308272003102574
PTS	Microglia	chr11	parmigiano	86.0	0.514940169001743	0.532449825863139	0.316212289819368	0.490332480999066	0.507711286473414
PTS	Neuron	chr11	Original	554.0	0.912516859466735	0.77859765139332	0.36509520020146	0.701422105710974	0.27947162671452
PTS	Neuron	chr11	parmigiano	50.0	0.67070579279546	0.719166392326429	0.712607047669269	0.978930124351202	0.943707047867553
PTS	Oligodendrocyte	chr11	Original	509.0	0.942664498328204	0.77978646005097	0.381677631630498	0.719303053186366	0.278279269603402
PTS	Oligodendrocyte	chr11	parmigiano	98.0	0.615088585012683	0.335261335447906	0.696931967920614	0.859991864567721	0.473264484525343
PTTG1	Astrocyte	chr5	Original	561.0	0.0431325843524845	0.194765517191509	0.0027927776536406	0.214924951490845	0.0922759312632346
PTTG1	Astrocyte	chr5	parmigiano	232.0	0.172669013905946	0.222106963820749	0.0766339167753181	0.882458801681765	0.44346190845791
PTTG1	Coding	chr5	Original	91.0	0.0201933760264867	0.28627346140057	0.0025460188799752	0.0977534959693547	0.0247056362885985
PTTG1	Coding	chr5	parmigiano	58.0	0.260176458682987	0.609154259119889	0.156881288130049	0.74864845649686	0.670152201975824
PTTG1	Microglia	chr5	Original	601.0	0.0454904825769814	0.343893741990676	0.0019978586952554	0.0352672866699801	0.0029204754865866
PTTG1	Microglia	chr5	parmigiano	193.0	0.0746808970698383	0.446461955748915	0.0672215799516288	0.220836789829577	0.590850394208756
PTTG1	Neuron	chr5	Original	595.0	0.032056220814883	0.481481108998313	0.0030643463011774	0.116588268683182	0.0445449813128018
PTTG1	Neuron	chr5	parmigiano	113.0	0.180852968846087	0.441393529265143	0.0362795974213647	0.879336975326955	0.324396782840315
PTTG1	Oligodendrocyte	chr5	Original	618.0	0.0798091230955802	0.209054931786859	0.0156290523359367	0.197769367525442	0.153967507701388
PTTG1	Oligodendrocyte	chr5	parmigiano	278.0	0.0718267659018945	0.280626231306548	0.0072766815005407	0.168017376863253	0.0574742095279148
PTTG1IP	Astrocyte	chr21	Original	762.0	0.369146794486146	0.388805505194567	0.621998594474819	0.187768437442666	0.600109901354591
PTTG1IP	Astrocyte	chr21	parmigiano	124.0	0.548472500205156	0.518742061145198	0.424696083733829	0.624942102791233	0.798084964035476
PTTG1IP	Coding	chr21	Original	280.0	0.380176205206558	0.408515819155092	0.629248262829196	0.516919719519238	0.793072975580164
PTTG1IP	Coding	chr21	parmigiano	122.0	0.0240039619896346	0.0049166821487661	0.808220050738029	0.398012733140967	0.321921696757345
PTTG1IP	Microglia	chr21	Original	896.0	0.45635619288045	0.454608681628151	0.510802669422732	0.400781940634633	0.720060025142297
PTTG1IP	Microglia	chr21	parmigiano	141.0	0.713238967751712	0.451514084251434	0.850473070953294	0.751986279405933	0.53885994961944
PTTG1IP	Neuron	chr21	Original	1021.0	0.58127388282848	0.54707355431728	0.673968293862701	0.356810377630905	0.772401411028591
PTTG1IP	Neuron	chr21	parmigiano	107.0	0.963010422418585	0.187391118631412	0.59687270633201	0.832893530283347	0.264289315497
PTTG1IP	Oligodendrocyte	chr21	Original	1045.0	0.494612091467493	0.518151660867835	0.962658403307569	0.71822731404173	0.824864599826067
PTTG1IP	Oligodendrocyte	chr21	parmigiano	155.0	0.448831998019483	0.475967737990365	0.56582609261299	0.927379029442122	0.725182453679825
PTTG1IP2	Coding	chr7	Original	56.0	0.731994106097218	0.634840365449014	0.917717747120349	0.435198787050308	0.414830799666198
PTTG1IP2	Coding	chr7	parmigiano	25.0	0.345047017885729	0.280187986411829	0.631447604291187	0.562376219340774	0.341352360675583
PTTG2	Coding	chr4	Original	43.0	0.42624353619389	0.0301084480926667	0.936572513462052	0.259611108437272	0.08283208617436
PTTG2	Coding	chr4	parmigiano	21.0	0.385609675549102	0.630117293116427	0.494107607062473	0.524857543970711	0.557806561979199
PTTG2	Microglia	chr4	Original	727.0	0.828869884686848	0.229241307643903	0.672559553622732	0.913789867969657	0.442603332162291
PTTG2	Microglia	chr4	parmigiano	221.0	0.0388322894263878	0.0817904451940471	0.0441762735741566	0.181053282041839	0.119065754194362
PTX3	Astrocyte	chr3	Original	339.0	0.197063328960102	0.200961436953338	0.183661800966463	0.190347970324083	0.0736859545801773
PTX3	Astrocyte	chr3	parmigiano	148.0	0.0501236180979756	0.06811757089817	0.0496723431982665	0.056044330278409	0.0657100372016376
PTX3	Coding	chr3	Original	115.0	0.823968576784713	0.839000181760195	0.49195718750712	0.567009027846746	0.267531723002101
PTX3	Coding	chr3	parmigiano	82.0	0.486171589609655	0.663436956661593	0.493542670205917	0.41061624437784	0.298565095424839
PTX3	Microglia	chr3	Original	674.0	0.609466935298018	0.293416566053066	0.272382251359156	0.151713838277927	0.309540044427976
PTX3	Microglia	chr3	parmigiano	247.0	0.0585504465246859	0.081363399467394	0.0345519606277623	0.11158209622225	0.0535988807500083
PTX3	Neuron	chr3	Original	447.0	0.322265278182819	0.293295146379747	0.300759590483259	0.119995949064402	0.13200765446862
PTX3	Neuron	chr3	parmigiano	110.0	0.048630303077483	0.0740129655787892	0.039196435394694	0.0072551809943676	0.0476580491119696
PTX3	Oligodendrocyte	chr3	Original	571.0	0.21868025964315	0.372596309792998	0.528206058951568	0.123894112097414	0.341843053308757
PTX3	Oligodendrocyte	chr3	parmigiano	180.0	0.0956458180246657	0.0986377845336689	0.0709904249825601	0.0524327580007449	0.0511001179377729
PTX4	Coding	chr16	Original	141.0	0.690958414157716	0.916212997757799	0.262303641931735	0.904063781953855	0.44861331211156
PTX4	Coding	chr16	parmigiano	54.0	0.432081784973207	0.533978328321868	0.247067853304242	0.763679161194317	0.460031389393425
PUF60	Astrocyte	chr8	Original	1085.0	0.0022864128801417	0.0145327739996104	0.0426232136632981	0.106888194841126	0.157717754289844
PUF60	Astrocyte	chr8	parmigiano	307.0	0.838989348973479	0.313326104774343	0.252430281400958	0.517597657735841	0.594694211548492
PUF60	Coding	chr8	Original	375.0	0.0219926223531	0.0280597427720925	0.0373554224560963	0.0221641320928596	0.0367362958222254
PUF60	Coding	chr8	parmigiano	180.0	0.0227022445718916	0.0344048800493059	0.00454469557704	0.0765758661237184	0.0180783082204858
PUF60	Microglia	chr8	Original	1285.0	0.0003250571240663	0.0001280092367774	0.138277251854352	0.0007392936955047	0.0016613596408182
PUF60	Microglia	chr8	parmigiano	343.0	0.157824522277716	0.0497059388804933	0.352306264820983	0.907248828530385	0.489027911846831
PUF60	Neuron	chr8	Original	1083.0	0.0271994867318265	0.0023395252341355	0.952407144264257	0.171653514648989	0.15450290716737
PUF60	Neuron	chr8	parmigiano	185.0	0.85989987989613	0.861464283680522	0.677403625791146	0.524282952411678	0.441581428335323
PUF60	Oligodendrocyte	chr8	Original	1125.0	0.0370252515731809	0.0163026664748471	0.19428774700031	0.1356587129754	0.201135990255097
PUF60	Oligodendrocyte	chr8	parmigiano	368.0	0.14667599663052	0.0671576659728689	0.279602207503061	0.302272127376832	0.414974558857764
PUM1	Astrocyte	chr1	Original	934.0	0.700846043479531	0.624351623912675	0.936688926160809	0.97003734490851	0.545266558386954
PUM1	Astrocyte	chr1	parmigiano	162.0	0.745967548163179	0.889791770293275	0.353848033632092	0.918306349911898	0.503595639435521
PUM1	Coding	chr1	Original	339.0	0.573274625836526	0.367993786428194	0.976216706794661	0.070687126024453	0.658173862134291
PUM1	Coding	chr1	parmigiano	218.0	0.687925131930736	0.193936589988688	0.633097209688498	0.785308265190237	0.52751738114261
PUM1	Microglia	chr1	Original	922.0	0.690814691406985	0.663182827738912	0.860999522397484	0.974674338503715	0.611989618689157
PUM1	Microglia	chr1	parmigiano	159.0	0.722864342523732	0.829847740871977	0.841595949604999	0.164991649151099	0.673155452464407
PUM1	Neuron	chr1	Original	1317.0	0.924090683208128	0.847010036229006	0.501746147812661	0.500031308211069	0.667084691397547
PUM1	Neuron	chr1	parmigiano	194.0	0.912603630840193	0.941501574538758	0.480416227764689	0.773961793491357	0.362885781256451
PUM1	Oligodendrocyte	chr1	Original	1103.0	0.876992453990223	0.798590697603933	0.726457643457087	0.94670744986594	0.67108768710592
PUM1	Oligodendrocyte	chr1	parmigiano	271.0	0.950541328628588	0.9907071096937	0.532912512205122	0.985682503717613	0.802258870756584
PUM2	Astrocyte	chr2	Original	1092.0	0.870071820355196	0.867729582809706	0.993752597120022	0.905636334259808	0.925354733539125
PUM2	Astrocyte	chr2	parmigiano	250.0	0.865824149213069	0.854050256127268	0.539809679481738	0.945079572934714	0.682087227075931
PUM2	Coding	chr2	Original	336.0	0.655660420099894	0.714270056049625	0.451976076385304	0.754294512501953	0.684687950217401
PUM2	Coding	chr2	parmigiano	225.0	0.276537457229175	0.560465430800021	0.434776016504828	0.699410761720737	0.803930900770007
PUM2	Microglia	chr2	Original	1050.0	0.858484585992829	0.851009544482608	0.959082495554041	0.897652658273832	0.811496418737478
PUM2	Microglia	chr2	parmigiano	217.0	0.867732696026207	0.829984148367513	0.538925612253821	0.966281695387825	0.604304418176034
PUM2	Neuron	chr2	Original	925.0	0.908877721024284	0.714263214032682	0.742412663444414	0.839418904529198	0.654784899811093
PUM2	Neuron	chr2	parmigiano	154.0	0.844203547932341	0.786174292291931	0.463955505682781	0.584818813012993	0.547924584110962
PUM2	Oligodendrocyte	chr2	Original	1026.0	0.853813733766779	0.915696578061752	0.912465570484354	0.898143902840294	0.63800032391396
PUM2	Oligodendrocyte	chr2	parmigiano	229.0	0.838526486476078	0.832953560056746	0.755997290493871	0.926032941509803	0.630249899758597
PUM3	Astrocyte	chr9	Original	1181.0	0.730108833283378	0.773036863271659	0.955499668085587	0.614601420018983	0.354588607080289
PUM3	Astrocyte	chr9	parmigiano	310.0	0.616836883616534	0.731340776652907	0.599876292779762	0.54109268998474	0.247592571350453
PUM3	Coding	chr9	Original	233.0	0.433223779574421	0.489051275962903	0.430188486949518	0.359942974637926	0.171975474078398
PUM3	Coding	chr9	parmigiano	141.0	0.617040780368473	0.874720321164357	0.136263255748978	0.291919079898883	0.172619901866675
PUM3	Microglia	chr9	Original	1044.0	0.645069515338403	0.729201156958478	0.935510279041598	0.624175655564377	0.415893964234056
PUM3	Microglia	chr9	parmigiano	241.0	0.234018965061989	0.513205963884028	0.216116278646218	0.330119108188092	0.117644648930444
PUM3	Neuron	chr9	Original	1350.0	0.677058566268728	0.560145514935257	0.916970488246535	0.611391432642927	0.578118620534915
PUM3	Neuron	chr9	parmigiano	179.0	0.245375705647679	0.303041288843259	0.57336699890283	0.680574799608739	0.982110672574785
PUM3	Oligodendrocyte	chr9	Original	1566.0	0.665876568094952	0.568068432586388	0.793458477755076	0.36696284995417	0.355669478687331
PUM3	Oligodendrocyte	chr9	parmigiano	432.0	0.605217114090049	0.671540257369299	0.649983968955052	0.394213388986899	0.151781479662013
PURA	Astrocyte	chr5	Original	876.0	0.793202828963547	0.417127357245735	0.596626693823328	0.586059765460962	0.546174085522731
PURA	Astrocyte	chr5	parmigiano	187.0	0.827819042055872	0.864601002241982	0.924447187363867	0.786473845728763	0.904904033020835
PURA	Coding	chr5	Original	623.0	0.890471785211914	0.464331829364556	0.405786398021786	0.933113475163282	0.652584190517697
PURA	Coding	chr5	parmigiano	353.0	0.917203360742799	0.76212757356246	0.918840759875124	0.841694526726546	0.71718487381202
PURA	Microglia	chr5	Original	816.0	0.854884794277945	0.439495922280246	0.530769343337178	0.758412242539517	0.598520963221415
PURA	Microglia	chr5	parmigiano	182.0	0.870899333818738	0.956183237189783	0.53261178904417	0.952542046581762	0.82682783906331
PURA	Neuron	chr5	Original	861.0	0.792172210014438	0.393112174704856	0.645548311128191	0.775791420850246	0.511382806218969
PURA	Neuron	chr5	parmigiano	143.0	0.789581846501138	0.851707146250899	0.498835730456726	0.989794067702156	0.901809861822807
PURA	Oligodendrocyte	chr5	Original	959.0	0.88507613830186	0.0843698192941329	0.137940241204819	0.380813537161781	0.203511800085962
PURA	Oligodendrocyte	chr5	parmigiano	266.0	0.400758266246592	0.254360275967208	0.959125559609465	0.498691133162156	0.420759783681175
PURB	Astrocyte	chr7	Original	956.0	0.614071433766765	0.529287928248261	0.78786443255132	0.535301158945165	0.801331762756685
PURB	Astrocyte	chr7	parmigiano	191.0	0.844248341097436	0.884707514997974	0.965581481653094	0.924076904465133	0.808142425151309
PURB	Coding	chr7	Original	505.0	0.718165219765539	0.705853548676794	0.565910054017608	0.813233718999079	0.939125987029774
PURB	Coding	chr7	parmigiano	253.0	0.806163635115008	0.524006351032039	0.826317177769026	0.991846572214737	0.857756634502347
PURB	Microglia	chr7	Original	1190.0	0.222527677536135	0.551534717311425	0.0516530590828322	0.658302149333547	0.604351245761988
PURB	Microglia	chr7	parmigiano	220.0	0.163515123607093	0.0646178490861946	0.65557016619566	0.469008357057463	0.144414925571627
PURB	Neuron	chr7	Original	1219.0	0.662750818513739	0.581954362449526	0.930541160501789	0.391277983454631	0.700517765722179
PURB	Neuron	chr7	parmigiano	161.0	0.961438507012363	0.992551025158079	0.868025152876209	0.874967098801097	1.0
PURB	Oligodendrocyte	chr7	Original	1456.0	0.0289657550562245	0.562087301029966	0.443493735240082	0.318903294924702	0.787928504380786
PURB	Oligodendrocyte	chr7	parmigiano	316.0	0.156696280519707	0.0631536332662098	0.677692236975438	0.21762483513086	0.0990894712314895
PURG	Astrocyte	chr8	Original	451.0	0.459701437429934	0.353178822610214	0.415154683686318	0.465370532365341	0.62596460991094
PURG	Astrocyte	chr8	parmigiano	176.0	0.48202558269023	0.302537084371413	0.533650322717831	0.517001556234999	0.473394979311647
PURG	Coding	chr8	Original	208.0	0.76033025084751	0.944404847453326	0.552177301749154	0.975876953108008	0.924058154808642
PURG	Coding	chr8	parmigiano	145.0	0.144500790540815	0.126262113852645	0.181887234207876	0.882337761339661	0.559715005038985
PURG	Microglia	chr8	Original	576.0	0.775065022993003	0.592057170865673	0.184129939911458	0.696582003133052	0.215792505417777
PURG	Microglia	chr8	parmigiano	189.0	0.931588505063119	0.984602484242257	0.619528126055904	0.913177066386197	0.758164958772157
PURG	Neuron	chr8	Original	388.0	0.982832549255063	0.419372631212268	0.209829598709323	0.405715634625539	0.441248442223365
PURG	Neuron	chr8	parmigiano	91.0	0.835686154045888	0.930410776511162	0.54129244099176	0.709540947455195	0.488867257274798
PURG	Oligodendrocyte	chr8	Original	235.0	0.921727510964561	0.901422297090123	0.357430932192216	0.98991663157152	0.847350523663323
PURG	Oligodendrocyte	chr8	parmigiano	118.0	0.943184856882904	0.989529266924754	0.558882473099501	0.98815445329461	0.653026135714577
PUS1	Astrocyte	chr12	Original	1041.0	0.864925379072565	0.412388455709251	0.231877703289879	0.938439781265348	0.404635145785946
PUS1	Astrocyte	chr12	parmigiano	229.0	0.58507608040529	0.393021871336427	0.621543415829048	0.932355442847175	0.77133041327185
PUS1	Coding	chr12	Original	557.0	0.157161218702285	0.363195072597591	0.270118137401919	0.214866203597055	0.714817889483742
PUS1	Coding	chr12	parmigiano	241.0	0.0610608960003781	0.0429924605986142	0.0249706191194115	0.140863248499727	0.0659507290036984
PUS1	Microglia	chr12	Original	956.0	0.622044924749889	0.568036801725181	0.565907677924667	0.916787916775629	0.76165760010259
PUS1	Microglia	chr12	parmigiano	210.0	0.0380554946494901	0.0084515613206203	0.127280623163401	0.0957222226169465	0.03991397655906
PUS1	Neuron	chr12	Original	1030.0	0.476120895990533	0.465793382777403	0.938779602521897	0.826837353590034	0.955211286160524
PUS1	Neuron	chr12	parmigiano	136.0	0.0234526841385668	0.0076638225654202	0.0384217291611288	0.25708742299416	0.0417428096702233
PUS1	Oligodendrocyte	chr12	Original	1137.0	0.447704929346288	0.487474196704419	0.167950921977104	0.665898342751837	0.166316642272114
PUS1	Oligodendrocyte	chr12	parmigiano	291.0	0.118190395678929	0.245873396036313	0.0585208125632976	0.663006391831745	0.245268311070825
PUS10	Astrocyte	chr2	Original	1297.0	0.355848687443133	0.519875906365976	0.444755077624939	0.575289325713039	0.61914907473984
PUS10	Astrocyte	chr2	parmigiano	205.0	0.564422225575207	0.378927158611167	0.688310799415033	0.28857295958643	0.543115874578435
PUS10	Coding	chr2	Original	435.0	0.261497989651108	0.273531333900797	0.0585599384850562	0.678546875647493	0.374096225498927
PUS10	Coding	chr2	parmigiano	242.0	0.859241905923154	0.77584966476952	0.867624612597739	0.83603866500981	0.832155062504948
PUS10	Microglia	chr2	Original	1231.0	0.472063508871195	0.644918378740798	0.155187644615808	0.645997830059053	0.37310875902028
PUS10	Microglia	chr2	parmigiano	234.0	0.499173716455174	0.512309444835835	0.446819861261469	0.551249503514074	0.258211502652288
PUS10	Neuron	chr2	Original	1571.0	0.565038454932385	0.4694139160086	0.671701187066411	0.75673998976543	0.573815112801709
PUS10	Neuron	chr2	parmigiano	157.0	0.934465470507848	0.867315522382294	0.998105917255856	0.768572528757371	0.884097134883659
PUS10	Oligodendrocyte	chr2	Original	1670.0	0.614847279813423	0.433428160558119	0.473058945754993	0.309089113900711	0.560959883082829
PUS10	Oligodendrocyte	chr2	parmigiano	357.0	0.577544767360892	0.478099523054639	0.588448657814387	0.56074777499804	0.637126048605365
PUS3	Astrocyte	chr11	Original	539.0	0.788436516533301	0.884788662905787	0.507591101258167	0.831902745654679	0.54916547598013
PUS3	Astrocyte	chr11	parmigiano	224.0	0.942197389463517	0.765239216808764	0.735719940942015	0.722447269930595	0.92909898348088
PUS3	Coding	chr11	Original	214.0	0.885462778444868	0.786729892767298	0.355325873203135	0.539187126529389	0.199314889376282
PUS3	Coding	chr11	parmigiano	152.0	0.912074248780527	0.921721931289426	0.71344810586917	0.673691404272057	0.876805135551764
PUS3	Microglia	chr11	Original	957.0	0.840855552697498	0.83564730564521	0.372297776344124	0.839226679883934	0.838698632286804
PUS3	Microglia	chr11	parmigiano	399.0	0.887388200392715	0.77350783950271	0.295275569978761	0.791519616420998	0.729382990272071
PUS3	Neuron	chr11	Original	759.0	0.153262939821832	0.0863505579357931	0.275274226241968	0.746342779287739	0.401555147832756
PUS3	Neuron	chr11	parmigiano	208.0	0.268923584122423	0.144418030690955	0.577362402906501	0.662014335785936	0.621520531498498
PUS3	Oligodendrocyte	chr11	Original	806.0	0.585134461880429	0.66837858090035	0.827046867968148	0.807541496440788	0.775832727502657
PUS3	Oligodendrocyte	chr11	parmigiano	449.0	0.529061332421159	0.714216677195187	0.511602641848637	0.82133892786361	0.779070863469434
PUS7	Astrocyte	chr7	Original	816.0	0.759307434643611	0.157010616364109	0.949337005370987	0.283273114717556	0.117609866093193
PUS7	Astrocyte	chr7	parmigiano	229.0	0.115630197799598	0.0453394996367922	0.467193152338675	0.479116548812578	0.0902018094716828
PUS7	Coding	chr7	Original	248.0	0.493897541182236	0.162453286424869	0.858614647481426	0.393096813933044	0.189598583263312
PUS7	Coding	chr7	parmigiano	157.0	0.251195823027129	0.175036804399946	0.336666103799984	0.305889045940965	0.248136801476752
PUS7	Microglia	chr7	Original	891.0	0.846092060783658	0.187005893622772	0.949235745338242	0.345484177847533	0.163985102341489
PUS7	Microglia	chr7	parmigiano	212.0	0.164665014421798	0.122271863025473	0.45858211454364	0.545627249270581	0.270590176441596
PUS7	Neuron	chr7	Original	977.0	0.342505503519213	0.173677078839273	0.627587441459866	0.371242583483882	0.162779491006995
PUS7	Neuron	chr7	parmigiano	150.0	0.316000009232418	0.169498847715765	0.733590039505804	0.439694716191317	0.239491914036435
PUS7	Oligodendrocyte	chr7	Original	874.0	0.284869590375824	0.107107810795446	0.680976338186152	0.358104866618771	0.142829735134701
PUS7	Oligodendrocyte	chr7	parmigiano	226.0	0.113911064239225	0.0302825731224639	0.974937668227842	0.203020553505995	0.241112011966988
PUS7L	Astrocyte	chr12	Original	1127.0	0.941324158235621	0.752429311984924	0.564969476583307	0.720440670191116	0.70769723516959
PUS7L	Astrocyte	chr12	parmigiano	198.0	0.660065289620689	0.617284139866513	0.772248851685414	0.992605373615624	0.871460233549123
PUS7L	Coding	chr12	Original	743.0	0.741074676535262	0.480632929742703	0.420836618567851	0.745553818438708	0.65983064569013
PUS7L	Coding	chr12	parmigiano	320.0	0.810584056680831	0.772696971121847	0.920062569417147	0.860583031711267	0.744424103190833
PUS7L	Microglia	chr12	Original	1129.0	0.819895714950869	0.776136607085285	0.48135697832678	0.75669596647437	0.686091923583378
PUS7L	Microglia	chr12	parmigiano	207.0	0.691910603574792	0.778667954568007	0.715549162081794	0.994829637991676	0.945155248868918
PUS7L	Neuron	chr12	Original	1168.0	0.851822169977317	0.773661470394008	0.462225605832305	0.712153070932409	0.649867153269644
PUS7L	Neuron	chr12	parmigiano	143.0	0.862470312836255	0.657041697842241	0.854163857912227	0.965763101641402	0.711669022862476
PUS7L	Oligodendrocyte	chr12	Original	1171.0	0.866106256541808	0.631889040997937	0.507429422799428	0.734837981184209	0.667638156924383
PUS7L	Oligodendrocyte	chr12	parmigiano	224.0	0.758874539972454	0.870698787764496	0.708166015091696	0.996263221630077	0.913881702196153
PUSL1	Astrocyte	chr1	Original	759.0	0.0856267938811636	0.30384730920482	0.0097781104132692	0.63375575233517	0.314361690311428
PUSL1	Astrocyte	chr1	parmigiano	156.0	0.380426815119777	0.30554693291015	0.303186948539027	0.880321808513415	0.502958877141022
PUSL1	Coding	chr1	Original	267.0	0.221277941128286	0.328153366867762	0.112382040569731	0.76154942218417	0.274828619630489
PUSL1	Coding	chr1	parmigiano	131.0	0.199788460976981	0.404194609650157	0.0327667312951238	0.631816634779908	0.157234847513055
PUSL1	Microglia	chr1	Original	1115.0	0.0137922100053511	0.0362471032382337	0.0033208837497399	0.101670687208942	0.0559070077030986
PUSL1	Microglia	chr1	parmigiano	159.0	0.400803516513796	0.519629162820833	0.119617024650774	0.931189304696199	0.686186965350116
PUSL1	Neuron	chr1	Original	682.0	0.0911317664443734	0.0548414825538728	0.159416010368671	0.646071228564528	0.127078797548223
PUSL1	Neuron	chr1	parmigiano	107.0	0.262104288626429	0.296008112241215	0.0795764566868133	0.842094373349827	0.495522646035573
PUSL1	Oligodendrocyte	chr1	Original	893.0	0.239226591733279	0.529563304887875	0.211672326560238	0.80594313540683	0.543260413094516
PUSL1	Oligodendrocyte	chr1	parmigiano	213.0	0.74091478525546	0.677173087318554	0.12973663923082	0.878587533916444	0.489518175679316
PVALB	Coding	chr22	Original	80.0	0.376517979176346	0.706638734465116	0.114514144094337	0.793766418738174	0.370338251969984
PVALB	Coding	chr22	parmigiano	32.0	0.017450507920218	0.0301168411156511	0.0104344988776102	0.172967999475006	0.152104812349757
PVALEF	Coding	chr17	Original	194.0	0.572869064979698	0.435737572865879	0.479664017760117	0.826228315018418	0.516285609717297
PVALEF	Coding	chr17	parmigiano	62.0	0.642111331628831	0.84869520393659	0.212397624416938	0.419929545942308	0.203231326665298
PVR	Astrocyte	chr19	Original	650.0	0.0807708663778268	0.266905355324203	0.372946749353064	0.132826911537802	0.630523415920002
PVR	Astrocyte	chr19	parmigiano	148.0	0.0030860500913565	0.0009556680086843	0.0050431522113921	0.0376372751557988	0.0108942039019095
PVR	Coding	chr19	Original	349.0	0.461618727394439	0.248577685171627	0.433888655346813	0.503457065076901	0.662940229912109
PVR	Coding	chr19	parmigiano	203.0	0.746419326710675	0.356873010238472	0.802758433373952	0.811414522651844	0.480745927868343
PVR	Microglia	chr19	Original	592.0	0.706375946480895	0.383290669827877	0.430892082365001	0.671143981836779	0.738579742127248
PVR	Microglia	chr19	parmigiano	146.0	0.14227998904723	0.162944084414835	0.170242684000549	0.61091451802864	0.466147226406511
PVR	Neuron	chr19	Original	530.0	0.367062702047511	0.366334677555469	0.647034065172681	0.684825210149402	0.582960373724365
PVR	Neuron	chr19	parmigiano	73.0	0.0470740722423184	0.354715101583382	0.230298385191284	0.758929395111516	0.645765802622804
PVR	Oligodendrocyte	chr19	Original	695.0	0.395171453313646	0.410317705617713	0.342359188753486	0.726552162945309	0.685990531085591
PVR	Oligodendrocyte	chr19	parmigiano	191.0	0.342368880252959	0.203084617341067	0.50816300580957	0.64046563603892	0.460410350112315
PVRIG	Coding	chr7	Original	206.0	0.432789225488878	0.575742727829976	0.607903681517726	0.45904033151063	0.59663158658877
PVRIG	Coding	chr7	parmigiano	111.0	0.234516430874972	0.640694394092407	0.0683737617863965	0.308685573788249	0.073673813301063
PVRIG	Oligodendrocyte	chr7	Original	1222.0	0.0179043815461248	0.743101233698171	0.876412115388703	0.601621138500051	0.845653268381521
PVRIG	Oligodendrocyte	chr7	parmigiano	561.0	0.620197566582696	0.651574718557457	0.812098871308895	0.618688919032879	0.896777719623678
PWP1	Astrocyte	chr12	Original	555.0	0.93386225981729	0.965216993676696	0.709956808455601	0.977732137960999	0.899884599642567
PWP1	Astrocyte	chr12	parmigiano	156.0	0.5287029526976	0.620406607296105	0.525034546174237	0.849266414347578	0.918034465654412
PWP1	Coding	chr12	Original	153.0	0.881121679856629	0.642952905450681	0.991845446291584	0.484517028360508	0.896381952911524
PWP1	Coding	chr12	parmigiano	75.0	0.573233414996202	0.599136178484662	0.606449700427612	0.277404748014423	0.762721441059939
PWP1	Microglia	chr12	Original	398.0	0.899653932657922	0.973080213886871	0.471863455110895	0.980112965704414	0.804882527923903
PWP1	Microglia	chr12	parmigiano	94.0	0.357124450011569	0.546917886001903	0.245974744602562	0.617003912171595	0.919236156929621
PWP1	Neuron	chr12	Original	529.0	0.965831580659145	0.993223397325988	0.637283961038897	0.99144827048939	0.793637560047832
PWP1	Neuron	chr12	parmigiano	76.0	0.503748732258076	0.582030257031229	0.657037056216418	0.578567819782196	0.697003304324892
PWP1	Oligodendrocyte	chr12	Original	720.0	0.838532914024974	0.80201871729876	0.722071123867807	0.760695087235422	0.969738377543982
PWP1	Oligodendrocyte	chr12	parmigiano	237.0	0.48162098260374	0.52625997283019	0.6226760698652	0.934637784495677	0.88152917258744
PWP2	Coding	chr21	Original	6.0	0.186063868264911	0.135620471082647	0.231529710826007
PWP2	Coding	chr21	parmigiano	5.0	0.083010979547544
PWWP2A	Astrocyte	chr5	Original	624.0	0.108640096660245	0.386955359708819	0.810697335247904	0.844742804613457	0.760583454371468
PWWP2A	Astrocyte	chr5	parmigiano	105.0	0.197504976413971	0.167419171934312	0.684098791723702	0.453495672786733	0.0837024629491542
PWWP2A	Coding	chr5	Original	353.0	0.0217324493922654	0.0217569369620593	0.617679412589135	0.728618674444883	0.294053169746601
PWWP2A	Coding	chr5	parmigiano	241.0	0.80196273369165	0.932255313835784	0.516526377209735	0.967397427664484	0.923481541862667
PWWP2A	Microglia	chr5	Original	523.0	0.080289973438179	0.106551748463237	0.698536707851526	0.771766412127569	0.637907713961542
PWWP2A	Microglia	chr5	parmigiano	170.0	0.762990548471409	0.276950227547444	0.483793189162449	0.705734384235834	0.587934668358735
PWWP2A	Neuron	chr5	Original	595.0	0.106811758818678	0.200097750193195	0.437944546994321	0.821398291124982	0.611653416481462
PWWP2A	Neuron	chr5	parmigiano	98.0	0.205418231645499	0.153648700287346	0.486403459740582	0.625661256431261	0.419199395472546
PWWP2A	Oligodendrocyte	chr5	Original	607.0	0.0780564665343688	0.13158244619846	0.768596574855806	0.533211065680005	0.673375113849114
PWWP2A	Oligodendrocyte	chr5	parmigiano	164.0	0.563807223038534	0.263178788928434	0.612600524989662	0.451106676053028	0.574938057827619
PWWP2B	Astrocyte	chr10	Original	1058.0	0.450279394209025	0.675876447926478	0.596844109305674	0.336282654098107	0.753176361839218
PWWP2B	Astrocyte	chr10	parmigiano	98.0	0.704131694721318	0.840522821894609	0.165486278037756	0.592100021686052	0.272295471474446
PWWP2B	Coding	chr10	Original	252.0	0.0500026689191864	0.18626915541704	0.0296178364863848	0.241978867955073	0.155974545093645
PWWP2B	Coding	chr10	parmigiano	94.0	0.0586282384837055	0.0391945063208054	0.10167829425987	0.363907663321478	0.22151126415734
PWWP2B	Microglia	chr10	Original	1042.0	0.112541108709546	0.665515967681038	0.23744647109048	0.4359256307619	0.475786301533052
PWWP2B	Microglia	chr10	parmigiano	168.0	0.731793279492665	0.903139500789082	0.267992981335588	0.714244798911	0.579823924452976
PWWP2B	Neuron	chr10	Original	1313.0	0.098357098189785	0.500248998528329	0.610336365411535	0.460219934023272	0.653186931385588
PWWP2B	Neuron	chr10	parmigiano	62.0	0.698303226519087	0.70976681844318	0.15316536448243	0.53554470447617	0.5651335123803
PWWP2B	Oligodendrocyte	chr10	Original	1288.0	0.162018567087765	0.698775506468031	0.682093152188429	0.423283736763167	0.591660898163693
PWWP2B	Oligodendrocyte	chr10	parmigiano	120.0	0.385992108938676	0.126088340824004	0.763319517394871	0.150596238707103	0.122649599520315
PWWP3A	Coding	chr19	Original	839.0	0.349200823194656	0.431971094973549	0.493777975665335	0.69515291108772	0.794905595847462
PWWP3A	Coding	chr19	parmigiano	367.0	0.853184612364096	0.763698652978697	0.818824072645492	0.202663646272892	0.616862703390852
PXDC1	Astrocyte	chr6	Original	708.0	0.200084858073711	0.368177793654897	0.0553010320922842	0.215177580838688	0.0205877367798715
PXDC1	Astrocyte	chr6	parmigiano	114.0	0.796178620609406	0.639017727261143	0.602246694953478	0.956398487797547	0.76123254232117
PXDC1	Coding	chr6	Original	203.0	0.484069148102549	0.583012769210726	0.215860626813953	0.485263267651304	0.111540700543656
PXDC1	Coding	chr6	parmigiano	79.0	0.920411012361265	0.648478712253788	0.879661693690222	0.971254132905271	0.835317043394158
PXDC1	Microglia	chr6	Original	727.0	0.59560022354099	0.148400475978148	0.575524161549457	0.544336783625882	0.282929829879307
PXDC1	Microglia	chr6	parmigiano	82.0	0.935850701417117	0.833386319571695	0.876009872006741	0.99547487282898	0.913537124670263
PXDC1	Neuron	chr6	Original	1014.0	0.74729651571701	0.562257072416501	0.545182594058269	0.731848694494463	0.510666096999885
PXDC1	Neuron	chr6	parmigiano	96.0	0.796229152976785	0.573744312756463	0.224429871866116	0.964960782508129	0.602195409835889
PXDC1	Oligodendrocyte	chr6	Original	693.0	0.371857422361244	0.487980620116565	0.0627970453911977	0.342492450405699	0.0392953870964664
PXDC1	Oligodendrocyte	chr6	parmigiano	124.0	0.884347684480131	0.854266563675651	0.420212290111788	0.632172018241371	0.443744524898944
PXDN	Astrocyte	chr2	Original	1967.0	0.48409488689697	0.277459240674383	0.955069380251556	0.472887481745702	0.0649677815182665
PXDN	Astrocyte	chr2	parmigiano	207.0	0.374657101748485	0.111662901751293	0.387597087388586	0.670496565969886	0.315598897016196
PXDN	Coding	chr2	Original	762.0	0.305180747785556	0.634087480961288	0.73870930868559	0.317803467005345	0.948845132792675
PXDN	Coding	chr2	parmigiano	363.0	0.075415910577417	0.0911494386679472	0.630326607242936	0.507071283748546	0.734222454532551
PXDN	Neuron	chr2	Original	1791.0	0.764367976775687	0.37103188022314	0.903982081219702	0.45371986369312	0.343145171434811
PXDN	Neuron	chr2	parmigiano	132.0	0.801145568148409	0.633811864785734	0.939317052909723	0.994488432192551	0.948799943842032
PXDN	Oligodendrocyte	chr2	Original	1777.0	0.600470672411674	0.385538885770168	0.72838029252893	0.452126760299602	0.436193488743656
PXDN	Oligodendrocyte	chr2	parmigiano	236.0	0.455234316032124	0.678388712295056	0.198803197222309	0.813522065406492	0.436097372982372
PXDNL	Astrocyte	chr8	Original	1715.0	0.843019748014714	0.478367576469573	0.333343321852505	0.757841215336936	0.42482718972734
PXDNL	Astrocyte	chr8	parmigiano	135.0	0.769975829943675	0.68692032239881	0.668783142402354	0.891354930572613	0.651030313982342
PXDNL	Coding	chr8	Original	440.0	0.838460531482284	0.900188056700541	0.518929688494916	0.230754362167342	0.429013450407774
PXDNL	Coding	chr8	parmigiano	227.0	0.834964460935938	0.676367591093648	0.757941628444309	0.211646348865441	0.720175297563005
PXDNL	Microglia	chr8	Original	1754.0	0.65370656193024	0.44424754377473	0.245953729898786	0.758813050852148	0.297284527134773
PXDNL	Microglia	chr8	parmigiano	172.0	0.914097678309649	0.68051790634393	0.465191812506496	0.0893670100162089	0.631598972961398
PXDNL	Neuron	chr8	Original	1833.0	0.681951395060898	0.524832857557987	0.400892756590219	0.793566012025892	0.585082537102541
PXDNL	Neuron	chr8	parmigiano	79.0	0.715442904064091	0.694471637515752	0.571834788799087	0.952972603239055	0.614417576605532
PXDNL	Oligodendrocyte	chr8	Original	1733.0	0.93633657470609	0.515843579424502	0.332378672397167	0.810621895203346	0.403450906440141
PXDNL	Oligodendrocyte	chr8	parmigiano	146.0	0.951083997354076	0.961216475672418	0.92020836746109	0.704584768068722	0.906477984153415
PXK	Astrocyte	chr3	Original	1166.0	0.963564007840713	0.449053661718172	0.540458002577395	0.726464374858067	0.451295764881692
PXK	Astrocyte	chr3	parmigiano	188.0	0.565296738649074	0.665597044638131	0.491809031447818	0.588164189939287	0.701551754258873
PXK	Coding	chr3	Original	307.0	0.803720327202476	0.893550683803525	0.499871524773087	0.932943535593213	0.51703847301423
PXK	Coding	chr3	parmigiano	176.0	0.709456872367108	0.66809335532415	0.46084376924827	0.730599729632925	0.537247456634212
PXK	Microglia	chr3	Original	1135.0	0.976142911506789	0.41189433625111	0.582411218645986	0.695650935932034	0.444093295330571
PXK	Microglia	chr3	parmigiano	204.0	0.646717459613634	0.647618749582835	0.614909299183723	0.675042287864477	0.965182527409748
PXK	Neuron	chr3	Original	1178.0	0.917546205940196	0.103302354728214	0.737623342416369	0.715338358292167	0.179998974891485
PXK	Neuron	chr3	parmigiano	124.0	0.631589319510697	0.740310300045902	0.379558896428168	0.888257632056402	0.71611498110679
PXK	Oligodendrocyte	chr3	Original	1159.0	0.398384083415906	0.141083976913211	0.0521642417899974	0.234259486660449	0.0728029697523268
PXK	Oligodendrocyte	chr3	parmigiano	192.0	0.525893728427633	0.725162816978264	0.367033954426198	0.632977069476267	0.694366972043319
PXMP2	Astrocyte	chr12	Original	921.0	0.351551870970912	0.443976457915007	0.944214562020377	0.345675275133898	0.396784442094924
PXMP2	Astrocyte	chr12	parmigiano	239.0	0.763462442851769	0.824099736797517	0.256642823514411	0.808946580196574	0.747006745833804
PXMP2	Coding	chr12	Original	132.0	0.49297513459075	0.579402005070755	0.602315044124738	0.65002611091523	0.590893306093559
PXMP2	Coding	chr12	parmigiano	79.0	0.111574375088392	0.411659061943727	0.319047739012168	0.364004173056759	0.183812173170466
PXMP2	Microglia	chr12	Original	1366.0	0.446953056903872	0.944643181949522	0.581742239400048	0.669711309354047	0.84988639901887
PXMP2	Microglia	chr12	parmigiano	335.0	0.458011915938048	0.479183403843935	0.0843836917260124	0.359420451272891	0.321225075362293
PXMP2	Neuron	chr12	Original	812.0	0.977098280271944	0.848289414653016	0.990182795041162	0.995434114176625	0.935857277729165
PXMP2	Neuron	chr12	parmigiano	136.0	0.970042140659967	0.287201545058319	0.804309220330351	0.951832389460363	0.738532877524733
PXMP2	Oligodendrocyte	chr12	Original	1138.0	0.510236197030859	0.586487950015545	0.831906984736605	0.414370705418404	0.534954248663264
PXMP2	Oligodendrocyte	chr12	parmigiano	348.0	0.262357753729082	0.295210057490146	0.25871342880657	0.379870626461915	0.169681259540575
PXMP4	Astrocyte	chr20	Original	1028.0	0.196636605042549	0.335726388166518	0.760137902646671	0.620099734631509	0.646846190076314
PXMP4	Astrocyte	chr20	parmigiano	145.0	0.924085125746634	0.355814249265089	0.130730159481977	0.74108597345855	0.252604270378838
PXMP4	Coding	chr20	Original	348.0	0.107953774130643	0.10171752180264	0.948386080392077	0.416905176970327	0.564391983860305
PXMP4	Coding	chr20	parmigiano	129.0	0.795489132346467	0.105464866503914	0.205069235562101	0.924139714241991	0.671441017521206
PXMP4	Microglia	chr20	Original	1071.0	0.260572954824692	0.281881455641571	0.967694747749626	0.67536315853694	0.928877289475121
PXMP4	Microglia	chr20	parmigiano	196.0	0.934993779471646	0.842779923152048	0.69593642155596	0.945841060565799	0.913945275549304
PXMP4	Neuron	chr20	Original	953.0	0.164799561890945	0.100325410984676	0.947106174158416	0.633895150726552	0.743422895611809
PXMP4	Neuron	chr20	parmigiano	108.0	0.838717034406816	0.845193485997028	0.599233774668759	0.961665593421919	0.736943574072755
PXMP4	Oligodendrocyte	chr20	Original	1092.0	0.325060191013299	0.357290267718481	0.833881903185207	0.617682065720606	0.593406219640666
PXMP4	Oligodendrocyte	chr20	parmigiano	288.0	0.768087740674945	0.779487998283904	0.301659942252885	0.655624578545306	0.365085130882558
PXN	Astrocyte	chr12	Original	1840.0	0.617654876131194	0.380544226025222	0.786701060080376	0.099514347225649	0.487278537041326
PXN	Astrocyte	chr12	parmigiano	354.0	0.25775602975817	0.335582130551929	0.0785507888558082	0.721018634426956	0.567424188703622
PXN	Coding	chr12	Original	693.0	0.657947860023518	0.40101008891499	0.365116242681082	0.584717196036638	0.581837184782612
PXN	Coding	chr12	parmigiano	375.0	0.664620619598501	0.262750181116769	0.884012118208229	0.887822371528681	0.544859008488804
PXN	Microglia	chr12	Original	1739.0	0.736303268298441	0.313589392529712	0.558871398990987	0.657061375205976	0.360283594173726
PXN	Microglia	chr12	parmigiano	341.0	0.782797458398357	0.853930740437856	0.631100940566953	0.799960550582816	0.512696914152325
PXN	Neuron	chr12	Original	1919.0	0.805056953535687	0.290104018723942	0.994050705812502	0.573232112566493	0.339438124316746
PXN	Neuron	chr12	parmigiano	261.0	0.886143808070637	0.652178985237432	0.914787956828025	0.887631622771184	0.49741776454727
PXN	Oligodendrocyte	chr12	Original	1808.0	0.580761034051083	0.245259467008329	0.430118330391144	0.432525494074181	0.289080121694064
PXN	Oligodendrocyte	chr12	parmigiano	440.0	0.993685985653027	0.532517228596511	0.496171731330009	0.598278132010045	0.723179695196589
PXT1	Astrocyte	chr6	Original	526.0	0.119570614014938	0.0725768707668953	0.906086875132211	0.298265525641458	0.194951518182977
PXT1	Astrocyte	chr6	parmigiano	127.0	0.619212984523689	0.613010471103518	0.849787868584276	0.494430923271133	0.504756531991986
PXT1	Coding	chr6	Original	117.0	0.0146491720278347	0.0157020259727367	0.874114277055729	0.0792269917363441	0.0125336855458362
PXT1	Coding	chr6	parmigiano	57.0	0.0018733118119866	0.0005484212580188	0.281252655510449	0.0496584843592693	0.0137216836986469
PXT1	Microglia	chr6	Original	604.0	0.13518392414009	0.13414393733396	0.650475467043347	0.320807847414867	0.298515577799663
PXT1	Microglia	chr6	parmigiano	122.0	0.515834613799217	0.638135178573642	0.237379961689667	0.176532300041705	0.341902144362526
PXT1	Neuron	chr6	Original	719.0	0.181623142082756	0.103994041355609	0.808916458640306	0.32753248120652	0.319775055578943
PXT1	Neuron	chr6	parmigiano	72.0	0.0266883615448917	0.536745662395674	0.478696882572476	0.09360183884082	0.949048044886208
PXT1	Oligodendrocyte	chr6	Original	465.0	0.119832297858486	0.091361585191321	0.835777400858497	0.27857445305421	0.250958979464192
PXT1	Oligodendrocyte	chr6	parmigiano	151.0	0.125181352833289	0.0778371897003111	0.523104257977527	0.271876738638786	0.0722122173672888
PXYLP1	Astrocyte	chr3	Original	1725.0	0.0004969621687875	0.0197814671457794	0.0063504463355435	0.0003145652081496	0.0542211670540952
PXYLP1	Astrocyte	chr3	parmigiano	211.0	1.25530428786158e-05	5.53376565824033e-06	7.93801489544484e-05	3.73581604943274e-05	1.85862009079996e-05
PXYLP1	Coding	chr3	Original	780.0	0.556421871149602	0.673017526276441	0.202812510993926	0.935299878748771	0.676132476458766
PXYLP1	Coding	chr3	parmigiano	446.0	0.12887769468228	0.47060739305182	0.0128625407141019	0.942153272106688	0.494102537403212
PXYLP1	Microglia	chr3	Original	1616.0	0.103846647451985	0.0972719284227673	0.0264210223718467	0.0434329748235686	0.103154480134091
PXYLP1	Microglia	chr3	parmigiano	255.0	0.0462701564912603	0.0193385099713953	0.518956993853033	0.143624058607775	0.222963582607064
PXYLP1	Neuron	chr3	Original	1394.0	0.307614680024534	0.108803206169719	0.0466690120404752	0.153805892515878	0.16484111304523
PXYLP1	Neuron	chr3	parmigiano	83.0	0.792538283910314	0.351715742639523	0.307890619310038	0.796628847909232	0.233071796894795
PXYLP1	Oligodendrocyte	chr3	Original	1529.0	0.0002046683070132	0.0222326976968453	0.0149994550253413	0.0006603843963102	0.0776368936461068
PXYLP1	Oligodendrocyte	chr3	parmigiano	265.0	0.0001247254722948	9.738184960946e-05	0.0212468135529417	0.0002221703562959	2.1348214500283e-05
PYCARD	Coding	chr16	Original	114.0	0.452423263900613	0.273541324808158	0.228267097358594	0.799143830593067	0.314489209157653
PYCARD	Coding	chr16	parmigiano	47.0	0.550238578742794	0.646536105467703	0.643019386846127	0.842725631167841	0.744346708040525
PYCARD	Microglia	chr16	Original	735.0	0.0555852995477362	0.202930333163659	0.0942884200488612	0.0112136992432379	0.053647568302473
PYCARD	Microglia	chr16	parmigiano	302.0	0.0112655693175475	0.241124896649749	0.0012899853779425	0.0010048676040221	0.000214781520567
PYCARD	Neuron	chr16	Original	611.0	0.0545847118046809	0.0677678915554921	0.0427798461277204	0.0891181225751938	0.027298203662049
PYCARD	Neuron	chr16	parmigiano	219.0	0.462763200067951	0.587885182153059	0.376602725676395	0.0717205921429515	0.403200988830498
PYCARD	Oligodendrocyte	chr16	Original	1074.0	0.791759784526667	0.437889503374726	0.500628120052992	0.375681454632742	0.251705120351897
PYCARD	Oligodendrocyte	chr16	parmigiano	525.0	0.655224614787138	0.316713436005986	0.812559757332532	0.649035277274723	0.215806426165283
PYCR1	Astrocyte	chr17	Original	1145.0	0.915008219097507	0.904605046662971	0.786840286952591	0.564502128095409	0.708610489327861
PYCR1	Astrocyte	chr17	parmigiano	298.0	0.251919181270111	0.620306810201954	0.0390798407632383	0.390020449973097	0.0813978983734741
PYCR1	Coding	chr17	Original	408.0	0.772082408255366	0.709443810438105	0.90653435829302	0.397230818862129	0.490424882565926
PYCR1	Coding	chr17	parmigiano	206.0	0.573708022192201	0.572525823725116	0.313137814455937	0.799260064020039	0.406917323984573
PYCR1	Microglia	chr17	Original	1304.0	0.880666437368106	0.809399237367861	0.72512397321353	0.989373024265971	0.675251648623591
PYCR1	Microglia	chr17	parmigiano	530.0	0.927660516035661	0.895333675643262	0.829889270042211	0.985980157216209	0.910858079065111
PYCR1	Neuron	chr17	Original	1097.0	0.894516392911927	0.653010849053103	0.862876036058376	0.584080370748542	0.555980459195844
PYCR1	Neuron	chr17	parmigiano	155.0	0.980277798549681	0.46752504167471	0.307984946015098	0.871539747927095	0.546895546231734
PYCR1	Oligodendrocyte	chr17	Original	1432.0	0.919063929257278	0.773164341359947	0.841844596468963	0.806600250113763	0.672828090795298
PYCR1	Oligodendrocyte	chr17	parmigiano	512.0	0.904693912631348	0.229039556017269	0.318573165078843	0.939206379276859	0.4976072680685
PYCR2	Astrocyte	chr1	Original	857.0	0.572609387848665	0.731978935572322	0.0285599334958461	0.638609985414481	0.254910020886253
PYCR2	Astrocyte	chr1	parmigiano	101.0	0.90530307122215	0.856095576834949	0.680534076290301	0.805024146941656	0.84949359438554
PYCR2	Coding	chr1	Original	226.0	0.245713728457662	0.114257954380049	0.0994480336054004	0.681627739240667	0.226951642824785
PYCR2	Coding	chr1	parmigiano	119.0	0.718093906787448	0.695754412963252	0.838292086254057	0.721516589197124	0.681376407368046
PYCR2	Microglia	chr1	Original	589.0	0.305957079358954	0.493280842428765	0.0651373840931228	0.622379283197661	0.269095930187328
PYCR2	Microglia	chr1	parmigiano	88.0	0.24625797725881	0.18861319240197	0.435065219452695	0.122222301276038	0.298714609430905
PYCR2	Neuron	chr1	Original	771.0	0.266748806241412	0.385086711076315	0.0368470240172427	0.502020468965697	0.0838207739813567
PYCR2	Neuron	chr1	parmigiano	57.0	0.0781456137894232	0.0318300609301717	0.328442364455826	0.461033771970992	0.125840173382228
PYCR2	Oligodendrocyte	chr1	Original	719.0	0.601825653459206	0.46735097628787	0.296113876909867	0.84720423560581	0.701146898961699
PYCR2	Oligodendrocyte	chr1	parmigiano	128.0	0.33319861610686	0.131746770755879	0.834161038735091	0.554460286188946	0.163171893821455
PYCR3	Coding	chr8	Original	297.0	0.330700974143198	0.254271832010612	0.324172244745854	0.796420504567317	0.450280141725872
PYCR3	Coding	chr8	parmigiano	149.0	0.273256269669232	0.204455702530871	0.408248985261176	0.749068621698145	0.359967130824234
PYDC1	Coding	chr16	Original	40.0	0.587604283052398	0.726659616686032	0.368330824238822	0.259138252295825	0.368314078620576
PYDC1	Coding	chr16	parmigiano	28.0	0.150558723788528	0.118474264481309	0.249360041319132	0.0843775986394902	0.036732608603593
PYDC1	Microglia	chr16	Original	888.0	0.0279240370646763	0.173476991161504	0.0460097836239135	0.0150161570370082	0.0567834512275488
PYDC1	Microglia	chr16	parmigiano	305.0	0.0102201143932801	0.234799784255585	0.0011609904983083	0.002751702154976	0.0008086579915708
PYDC2	Coding	chr3	Original	22.0	0.804986454610977	0.547530914964002	0.319041357135283	0.338487400151825	0.25370375724042
PYDC2	Coding	chr3	parmigiano	14.0	0.905786688771384	0.79550012558166	0.823888937881113	0.394005879250979	0.586319581500084
PYGB	Astrocyte	chr20	Original	1392.0	0.785925727261651	0.793481730136029	0.432860988784104	0.989476311711991	0.523552090514104
PYGB	Astrocyte	chr20	parmigiano	159.0	0.641563650307139	0.330138077642813	0.956009180427783	0.610732102529917	0.588952259679303
PYGB	Coding	chr20	Original	457.0	0.522657297555625	0.730002715032934	0.421309149041018	0.951422343756091	0.47324886278826
PYGB	Coding	chr20	parmigiano	225.0	0.865226103624107	0.272367144587304	0.739319668108202	0.914958678407207	0.923247260468102
PYGB	Microglia	chr20	Original	1484.0	0.769953880875194	0.693290927772412	0.835932571438629	0.943441812744671	0.396400571080971
PYGB	Microglia	chr20	parmigiano	171.0	0.82534824208261	0.419070544388829	0.393037542919658	0.800082485768573	0.753468999482766
PYGB	Neuron	chr20	Original	1431.0	0.648962936077861	0.632985790676286	0.701395481769757	0.873042955567956	0.454457658977125
PYGB	Neuron	chr20	parmigiano	115.0	0.196202264506499	0.193855296086624	0.0940588106637159	0.912946149190064	0.664125767299856
PYGB	Oligodendrocyte	chr20	Original	1468.0	0.781724355796502	0.69768875254309	0.904487088150776	0.902627636608899	0.369638160326608
PYGB	Oligodendrocyte	chr20	parmigiano	190.0	0.816546710552547	0.372954191221506	0.918167791143107	0.914451820875481	0.807516745730481
PYGL	Astrocyte	chr14	Original	1838.0	0.310452927487821	0.296514608104103	0.952672705019627	0.493647016021826	0.441641007837253
PYGL	Astrocyte	chr14	parmigiano	229.0	0.875542909026027	0.622600602784463	0.643515921798408	0.811980462958616	0.524550461876623
PYGL	Coding	chr14	Original	612.0	0.565120718835498	0.332507523497106	0.541955153800225	0.361350655949549	0.409532575741934
PYGL	Coding	chr14	parmigiano	278.0	0.96024968592222	0.887184187085387	0.992821287731918	0.705185040954899	0.823449679496858
PYGL	Microglia	chr14	Original	1677.0	0.375336500351945	0.301775507098652	0.880076723162868	0.47628482929937	0.444007745271489
PYGL	Microglia	chr14	parmigiano	188.0	0.0292040284961299	0.0545871906173941	0.026032269225119	0.117013485745687	0.0356007899438414
PYGL	Neuron	chr14	Original	1730.0	0.383588865649306	0.367553146227842	0.813159533255582	0.49827448532997	0.534398429914387
PYGL	Neuron	chr14	parmigiano	173.0	0.489524003580027	0.60621784112739	0.184748502971602	0.513950383745454	0.35185994365539
PYGL	Oligodendrocyte	chr14	Original	1859.0	0.609293752420641	0.408290536509305	0.831859439838239	0.50701289139599	0.533187253413399
PYGL	Oligodendrocyte	chr14	parmigiano	222.0	0.0940503995462909	0.150453250321435	0.0302177563481865	0.133585100874599	0.0370504778838234
PYGM	Astrocyte	chr11	Original	780.0	0.845295786368359	0.602240240966429	0.97971109612298	0.643338896738965	0.777240127263621
PYGM	Astrocyte	chr11	parmigiano	175.0	0.368627949706011	0.374287158202036	0.124862721356681	0.314655486831663	0.155319082349695
PYGM	Coding	chr11	Original	354.0	0.733973326974072	0.947427284359319	0.298815435480188	0.455247714887847	0.441342976762341
PYGM	Coding	chr11	parmigiano	187.0	0.799784440473213	0.923303178300341	0.249845129055448	0.634811733190718	0.290268531871458
PYGM	Microglia	chr11	Original	957.0	0.396510983875234	0.582169256690689	0.818162492626988	0.637341252230832	0.78907176212351
PYGM	Microglia	chr11	parmigiano	283.0	0.564083642411766	0.643953409819114	0.255957488237922	0.481123535163917	0.220192973295642
PYGM	Oligodendrocyte	chr11	Original	1099.0	0.94281106993444	0.898112875310569	0.998341779856713	0.629295104725093	0.945464722663561
PYGM	Oligodendrocyte	chr11	parmigiano	301.0	0.745420657666484	0.382153686074322	0.864191179550423	0.769938794844958	0.619347310743392
PYGO1	Astrocyte	chr15	Original	817.0	0.318092301518371	0.336422625021746	0.216955874383371	0.0562201609660774	0.115577711747438
PYGO1	Astrocyte	chr15	parmigiano	122.0	0.950857238886527	0.930406381542177	0.777838259434343	0.877657591579055	0.872325485289293
PYGO1	Coding	chr15	Original	446.0	0.868377014496695	0.568587947068414	0.629566455696911	0.8093450165861	0.476217401672234
PYGO1	Coding	chr15	parmigiano	240.0	0.891806253926575	0.236411335751311	0.514327887058409	0.266311156927721	0.068139163844979
PYGO1	Microglia	chr15	Original	901.0	0.329023080650714	0.226418023771954	0.680204623682959	0.0867448258830379	0.0575952031811816
PYGO1	Microglia	chr15	parmigiano	159.0	0.133632322740688	0.196602300608988	0.156900719358846	0.638961313224224	0.671387650613924
PYGO1	Neuron	chr15	Original	758.0	0.510285317323364	0.367550957763234	0.351484990054971	0.0588104421493179	0.176534674353178
PYGO1	Neuron	chr15	parmigiano	69.0	0.897848139556111	0.740663234681496	0.878703936046052	0.803464182258265	0.843376823701137
PYGO1	Oligodendrocyte	chr15	Original	779.0	0.40269224525563	0.372275359323941	0.412069272270174	0.0693649464866549	0.182713752935744
PYGO1	Oligodendrocyte	chr15	parmigiano	177.0	0.144756436149184	0.129607984967506	0.373499173994399	0.041408926990314	0.341419429875259
PYGO2	Astrocyte	chr1	Original	859.0	0.0646679577538725	0.0192702933845374	0.138666273966195	0.840758910920961	0.272774459310957
PYGO2	Astrocyte	chr1	parmigiano	253.0	0.127552723941391	0.0643698611531224	0.444572691564861	0.413482190394595	0.251542939424757
PYGO2	Coding	chr1	Original	337.0	0.181481289218278	0.0791383385397691	0.772673470496063	0.453575902678503	0.259409299114091
PYGO2	Coding	chr1	parmigiano	174.0	0.110487741824837	0.126809386807494	0.0452344702267037	0.417896048859934	0.182833757999844
PYGO2	Microglia	chr1	Original	899.0	0.0855883049393628	0.0246886562630108	0.155357159205623	0.88386958331513	0.317762562526096
PYGO2	Microglia	chr1	parmigiano	206.0	0.0888589258296545	0.0394941160267988	0.563227722983684	0.383799005426422	0.282170993668108
PYGO2	Neuron	chr1	Original	788.0	0.0696672371691185	0.0166747904027075	0.272133295280851	0.439453925783327	0.266049770846356
PYGO2	Neuron	chr1	parmigiano	143.0	0.0515691907438864	0.0121206054860301	0.927839029284097	0.426989686440543	0.157846581909464
PYGO2	Oligodendrocyte	chr1	Original	912.0	0.991877090064864	0.0257926798733531	0.205188666134762	0.535170393515288	0.299570424656376
PYGO2	Oligodendrocyte	chr1	parmigiano	263.0	0.429697032912054	0.229461126674059	0.740904297430127	0.930476848541566	0.683052240537273
PYHIN1	Coding	chr1	Original	174.0	0.875570795426507	0.839248903233519	0.37153077165399	0.558311661827066	0.288228984782711
PYHIN1	Coding	chr1	parmigiano	72.0	0.797542417462455	0.92126449768591	0.536291203580367	0.94057504300327	0.524440881401032
PYM1	Astrocyte	chr12	Original	739.0	0.931477320308199	0.961840931892401	0.868860855888619	0.998647429843969	0.996532902950212
PYM1	Astrocyte	chr12	parmigiano	321.0	0.909735457145799	0.450991526929847	0.9090618646275	0.973713968500986	0.861144811667915
PYM1	Coding	chr12	Original	210.0	0.887455866327537	0.895731145136467	0.635195323292061	0.975731058592258	0.642694324245992
PYM1	Coding	chr12	parmigiano	136.0	0.777711636131436	0.383424950656804	0.985934793466494	0.815204154092254	0.980637871886687
PYM1	Microglia	chr12	Original	540.0	0.867533801938844	0.889070236664944	0.872263403385646	0.997190756240219	0.836816592778831
PYM1	Microglia	chr12	parmigiano	236.0	0.787266387566594	0.526543056623283	0.952537065188658	0.974784835908914	0.886505944357431
PYM1	Neuron	chr12	Original	630.0	0.899111667442731	0.87575836699347	0.636327965677813	0.67068651110913	0.600663678684579
PYM1	Neuron	chr12	parmigiano	241.0	0.97115063049234	0.371293896945242	0.905688199843856	0.951435643858616	0.822462591200639
PYM1	Oligodendrocyte	chr12	Original	770.0	0.933346784358462	0.953164698429465	0.94987092630484	0.995484362565823	0.909429731716692
PYM1	Oligodendrocyte	chr12	parmigiano	348.0	0.8834355222752	0.512078624518348	0.971036136769266	0.981767430468328	0.913234841598721
PYROXD1	Astrocyte	chr12	Original	767.0	0.299943947912829	0.391199594940121	0.375781677829252	0.657090757055964	0.384305740495485
PYROXD1	Astrocyte	chr12	parmigiano	214.0	0.0970021760257098	0.0786067652967261	0.0624144015393872	0.269383468182893	0.094328208532132
PYROXD1	Coding	chr12	Original	334.0	0.222151793071987	0.303066903522596	0.211814876620899	0.522234379523776	0.683256733836779
PYROXD1	Coding	chr12	parmigiano	185.0	0.109813915344335	0.11736105484238	0.306247045310791	0.468185135409581	0.191756733550195
PYROXD1	Microglia	chr12	Original	941.0	0.381422845882378	0.390156036148233	0.417745463655646	0.589527883193175	0.464352713276055
PYROXD1	Microglia	chr12	parmigiano	263.0	0.252945316319934	0.114545683437865	0.169413612709709	0.336222266002022	0.181680848852883
PYROXD1	Neuron	chr12	Original	1135.0	0.435036299376159	0.508455746566861	0.692513461493866	0.672931991871345	0.590020880715084
PYROXD1	Neuron	chr12	parmigiano	267.0	0.0470015838894606	0.0687369742413241	0.0225277580214534	0.0731371524559219	0.0262299266902456
PYROXD1	Oligodendrocyte	chr12	Original	968.0	0.447875295822523	0.402463211051322	0.214739061601044	0.644783836147165	0.228644553113234
PYROXD1	Oligodendrocyte	chr12	parmigiano	263.0	0.261882160959693	0.0956077475371338	0.449462269997922	0.558318910942781	0.2184744969991
PYROXD2	Astrocyte	chr10	Original	911.0	0.518823122833276	0.264238825820341	0.793806590003875	0.195393693949308	0.317347644054992
PYROXD2	Astrocyte	chr10	parmigiano	187.0	0.235494999981118	0.196180831186546	0.172812808711386	0.194185312637478	0.055575156610053
PYROXD2	Coding	chr10	Original	246.0	0.248518647906492	0.222188604638826	0.643540798853238	0.139169076547483	0.385466550094825
PYROXD2	Coding	chr10	parmigiano	118.0	0.362759884331637	0.285343682948061	0.325775495914841	0.51802070776526	0.411077979459198
PYROXD2	Microglia	chr10	Original	920.0	0.669043439989849	0.298220308195563	0.892659534771663	0.277936521029315	0.316306130302065
PYROXD2	Microglia	chr10	parmigiano	179.0	0.171101063629674	0.141967677624715	0.106816166819527	0.149007844310367	0.0280025305138408
PYROXD2	Neuron	chr10	Original	777.0	0.691457171868183	0.307385948187441	0.490295449414485	0.520572390918117	0.419740381709038
PYROXD2	Neuron	chr10	parmigiano	76.0	0.356585727044962	0.209507831568882	0.532044785921005	0.559630712308203	0.314815572027571
PYROXD2	Oligodendrocyte	chr10	Original	864.0	0.656234005117357	0.138032927712118	0.612123459834408	0.0315396742063899	0.107703656806697
PYROXD2	Oligodendrocyte	chr10	parmigiano	173.0	0.0592459100248792	0.0410611805506926	0.0273982773954618	0.0280424514622564	0.0085534840965004
PYURF	Astrocyte	chr4	Original	326.0	0.237217460946783	0.446259140058934	0.101783004098262	0.450614391957603	0.28675877216617
PYURF	Astrocyte	chr4	parmigiano	105.0	0.45402783809607	0.680810858161171	0.296143878624976	0.552554219085484	0.547908993693848
PYURF	Coding	chr4	Original	76.0	0.266542963238481	0.152157841880606	0.1369646137741	0.335257042907514	0.513589992710077
PYURF	Coding	chr4	parmigiano	37.0	0.499895951122125	0.435629323221154	0.75989286018066	0.0467954883534819	0.542254985332295
PYURF	Microglia	chr4	Original	566.0	0.684941054809438	0.884913583552167	0.432243835015666	0.31872380718209	0.684075690634187
PYURF	Microglia	chr4	parmigiano	193.0	0.700474850430988	0.853517653484045	0.805962848176224	0.867121408049972	0.826213454102675
PYURF	Neuron	chr4	Original	556.0	0.0723231647870259	0.262783682885992	0.0768868529613493	0.383960738242492	0.137883843245674
PYURF	Neuron	chr4	parmigiano	77.0	0.786991866388374	0.622570017761329	0.977480022445116	0.470189951619331	0.760375223208177
PYURF	Oligodendrocyte	chr4	Original	660.0	0.442091782840009	0.639764593461381	0.672303382596441	0.136777128572886	0.793347338358878
PYURF	Oligodendrocyte	chr4	parmigiano	186.0	0.808341137443016	0.620620144076407	0.837808142428142	0.694373299243393	0.870390247467761
PYY	Coding	chr17	Original	66.0	0.910376799430116	0.944146223496257	0.859821376394004	0.606028879244136	0.7874697523093
PYY	Coding	chr17	parmigiano	38.0	0.531192372908724	0.361946622004814	0.168329413371937	0.341209419221806	0.160588483651178
PYY	Microglia	chr17	Original	1039.0	0.0031635125721101	0.167255642324659	0.0977883080138063	0.0442702970776823	0.109838403875181
PYY	Microglia	chr17	parmigiano	367.0	0.0005432403278695	0.0024285156036337	0.0078728159413438	0.0002200553146716	0.0069339315876935
PZP	Coding	chr12	Original	311.0	0.816585203268146	0.619723713271531	0.968152650669062	0.954705290824022	0.666989531665445
PZP	Coding	chr12	parmigiano	180.0	0.494898821611552	0.255927134974856	0.210400420913122	0.91715047972922	0.656491189937903
PZP	Microglia	chr12	Original	951.0	0.0700417627767829	0.015174004930061	0.622082176257529	0.194625142694552	0.0568444534048812
PZP	Microglia	chr12	parmigiano	145.0	0.0702876668264714	0.0582474180594373	0.645455690753912	0.504477921667278	0.30515876202413
QARS1	Coding	chr3	Original	283.0	0.0828186500742699	0.513108367662237	0.0542475848866935	0.465832350267921	0.474337277811596
QARS1	Coding	chr3	parmigiano	192.0	0.0810286141871027	0.525771230739943	0.0213271804399833	0.331194475086138	0.301134566841151
QDPR	Astrocyte	chr4	Original	1023.0	0.716605982942458	0.845052514624316	0.370404497276776	0.572112237321306	0.931562273138991
QDPR	Astrocyte	chr4	parmigiano	230.0	0.519431230309125	0.606002216294819	0.374391618843901	0.832275760868105	0.638707370432581
QDPR	Coding	chr4	Original	183.0	0.886557202731131	0.874318946074034	0.595360143798961	0.895441792017851	0.871877256888184
QDPR	Coding	chr4	parmigiano	113.0	0.825376890194775	0.625711119818338	0.230582380543984	0.833674008869605	0.640198230373473
QDPR	Microglia	chr4	Original	1195.0	0.803672372276864	0.852004081293345	0.60693107154874	0.22973897205427	0.852380826670965
QDPR	Microglia	chr4	parmigiano	243.0	0.808238706475917	0.705407342251851	0.292615252636644	0.934167640825719	0.81824486436946
QDPR	Neuron	chr4	Original	636.0	0.184401361277185	0.775650229597351	0.0583933691819951	0.1331877555404	0.713610380471766
QDPR	Neuron	chr4	parmigiano	62.0	0.423506058756322	0.27687316095778	0.251372853027465	0.453490417030564	0.287323470904365
QDPR	Oligodendrocyte	chr4	Original	701.0	0.0175149371255154	0.769291510862528	0.049074354244285	0.0180327204278777	0.689152897546018
QDPR	Oligodendrocyte	chr4	parmigiano	137.0	0.390613956358526	0.593597587134993	0.13810096126366	0.852059096543747	0.582729526433124
QKI	Astrocyte	chr6	Original	1614.0	0.80136930602707	0.96532629516677	0.936159291082276	0.204450897488895	0.630998743364865
QKI	Astrocyte	chr6	parmigiano	279.0	0.834048800254668	0.888368525886573	0.434200356891346	0.323308546232916	0.506961624050507
QKI	Coding	chr6	Original	1087.0	0.170773854664932	0.856613471103775	0.713012543989312	0.110559519396643	0.613946173925819
QKI	Coding	chr6	parmigiano	666.0	0.196354675518645	0.446561816128407	0.890734430985104	0.101386961266905	0.687849244156258
QKI	Microglia	chr6	Original	1647.0	0.744756322099252	0.964621556873645	0.823599236279108	0.228336715790967	0.638742307188453
QKI	Microglia	chr6	parmigiano	332.0	0.307933253804403	0.640258716749286	0.708996104996352	0.147430428113884	0.487811216148231
QKI	Neuron	chr6	Original	1612.0	0.749173694272768	0.967532384822441	0.837930344106961	0.211527138576644	0.558896585727499
QKI	Neuron	chr6	parmigiano	119.0	0.21560470445468	0.675527526027787	0.162570351186234	0.215443493003028	0.247015531984267
QKI	Oligodendrocyte	chr6	Original	1730.0	0.863355822321439	0.983614845821805	0.902910282794492	0.174434734948685	0.698705266922218
QKI	Oligodendrocyte	chr6	parmigiano	283.0	0.566880188652891	0.686116001131908	0.723010909469181	0.176369524501931	0.818942887878078
QPCT	Astrocyte	chr2	Original	802.0	0.313536013904856	0.512165433366469	0.07652952217006	0.507492254945694	0.326256101201232
QPCT	Astrocyte	chr2	parmigiano	204.0	0.947121546411125	0.914004826965516	0.371629874688576	0.956954724112412	0.887165571056745
QPCT	Coding	chr2	Original	185.0	0.960234914946983	0.229307990529869	0.210695404672047	0.197319456833276	0.0504895820034292
QPCT	Coding	chr2	parmigiano	105.0	0.787838181512925	0.518837036858616	0.314267531775765	0.516196647792409	0.116170730136727
QPCT	Microglia	chr2	Original	669.0	0.178092428985886	0.371938899799748	0.0597995459297782	0.393095669780098	0.234937371941838
QPCT	Microglia	chr2	parmigiano	156.0	0.774950295771936	0.650446475752375	0.756424525489315	0.650408905644033	0.494077229908371
QPCT	Neuron	chr2	Original	936.0	0.618046127808944	0.767151873282135	0.320667582627896	0.584574243487672	0.520261023554312
QPCT	Neuron	chr2	parmigiano	127.0	0.955358279185984	0.934035988213993	0.815398233371377	0.848350108412429	0.991725371703492
QPCT	Oligodendrocyte	chr2	Original	1228.0	0.246080189431781	0.394868474130165	0.0834362393472287	0.212919338884461	0.250548272797234
QPCT	Oligodendrocyte	chr2	parmigiano	408.0	0.124906674501837	0.0663855132519549	0.740564445009056	0.122238252500096	0.232362096150131
QPCTL	Astrocyte	chr19	Original	650.0	0.0151855769013161	0.494138143397675	0.0064962832549691	0.116975040209466	0.0112502719074755
QPCTL	Astrocyte	chr19	parmigiano	303.0	0.0700818730877741	0.59898213378542	0.0152578411113217	0.293218912371875	0.164352552020344
QPCTL	Coding	chr19	Original	163.0	0.150308124697959	0.13717900561847	0.0630337332204161	0.327573672329401	0.098156185207676
QPCTL	Coding	chr19	parmigiano	75.0	0.0891671101248466	0.0566128102721871	0.185848964283609	0.0873749414085	0.0290099014083992
QPCTL	Microglia	chr19	Original	584.0	0.264022754956377	0.682879629817847	0.124986839614011	0.308533412115235	0.0738327645574612
QPCTL	Microglia	chr19	parmigiano	210.0	0.190464142568963	0.439526936422026	0.163776732667983	0.410287467859721	0.487475943218454
QPCTL	Neuron	chr19	Original	491.0	0.268475931651152	0.621402765951889	0.230978303845934	0.350079887943864	0.0872008845095045
QPCTL	Neuron	chr19	parmigiano	148.0	0.182658511047304	0.439072031854577	0.1433541884042	0.133907603011977	0.586437467278962
QPCTL	Oligodendrocyte	chr19	Original	505.0	0.30383688581137	0.649699287906189	0.183815303000636	0.282117757104921	0.0612965745158045
QPCTL	Oligodendrocyte	chr19	parmigiano	232.0	0.190437289332699	0.449597102998698	0.220030367392892	0.397824110476948	0.524704596015405
QPRT	Astrocyte	chr16	Original	1090.0	0.267609325527925	0.259733740997191	0.118188152539558	0.56750724331603	0.382591438612021
QPRT	Astrocyte	chr16	parmigiano	218.0	0.23799007846659	0.428908043305396	0.0613899781694467	0.253886620329357	0.317436022384508
QPRT	Coding	chr16	Original	230.0	0.519554005123817	0.415099711597426	0.504810870011941	0.472468833727779	0.385589893230254
QPRT	Coding	chr16	parmigiano	85.0	0.560423495601674	0.604549278571927	0.682756526511385	0.503313329074328	0.695354729426681
QPRT	Microglia	chr16	Original	948.0	0.444173839681782	0.148659860189883	0.535798047504368	0.455702486911561	0.447571137033916
QPRT	Microglia	chr16	parmigiano	173.0	0.164144106718856	0.0770299675807763	0.551310496155297	0.437212104809439	0.12419894656597
QPRT	Oligodendrocyte	chr16	Original	783.0	0.576357477336859	0.245079212575992	0.36720829120782	0.987719218347761	0.704655939671382
QPRT	Oligodendrocyte	chr16	parmigiano	207.0	0.35526593061752	0.282438532438115	0.902184199667833	0.0241976264620142	0.24497839730487
QRFP	Coding	chr9	Original	166.0	0.805895082108854	0.954163535935677	0.857933467300533	0.853382843165277	0.946909470431733
QRFP	Coding	chr9	parmigiano	50.0	0.859630010555695	0.299406184760976	0.124751453603561	0.531766699329949	0.323057441912071
QRFP	Oligodendrocyte	chr9	Original	627.0	0.976124327914629	0.953418137615832	0.867056073997512	0.395751632518879	0.985755249627411
QRFP	Oligodendrocyte	chr9	parmigiano	125.0	0.380806208758287	0.511969044616446	0.521393831905773	0.143333692363862	0.757790270143894
QRFPR	Coding	chr4	Original	202.0	0.788025714275491	0.535874416717322	0.94518159958498	0.765317837708221	0.643225820514253
QRFPR	Coding	chr4	parmigiano	119.0	0.897343182527117	0.768858937541401	0.244108302054684	0.865562457968952	0.611427682692403
QRFPR	Neuron	chr4	Original	538.0	0.99386857176526	0.968269418966268	0.609747551840132	0.746906307109078	0.704880236579082
QRFPR	Neuron	chr4	parmigiano	68.0	0.362025385325768	0.37164836333863	0.688755850817274	0.91218487599816	0.567212966693578
QRICH1	Astrocyte	chr3	Original	1071.0	0.942423503608414	0.159927050757346	0.498099348963723	0.692765722621702	0.480256212761647
QRICH1	Astrocyte	chr3	parmigiano	347.0	0.99277801377612	0.95914235217876	0.702567911109567	0.442492443936286	0.954954744277327
QRICH1	Coding	chr3	Original	311.0	0.183345869389939	0.116975902765639	0.552912627000437	0.541988746807809	0.382571923461159
QRICH1	Coding	chr3	parmigiano	159.0	0.635261808011798	0.36969070363309	0.90852895979047	0.776694506500491	0.581445846402786
QRICH1	Microglia	chr3	Original	1029.0	0.535911027528668	0.186087038610976	0.74645935174751	0.701687448770257	0.53397781095034
QRICH1	Microglia	chr3	parmigiano	312.0	0.933506522239765	0.580758162153144	0.710306137979671	0.387320503936864	1.0
QRICH1	Neuron	chr3	Original	845.0	0.48855118263187	0.12158844646326	0.714185173824904	0.732608960090146	0.344818594801847
QRICH1	Neuron	chr3	parmigiano	158.0	0.930314760365829	0.947664079673911	0.971344239995633	0.531007119216208	0.812837603921609
QRICH1	Oligodendrocyte	chr3	Original	1066.0	0.897635285091383	0.184624572603632	0.727198709876245	0.706844621722188	0.394970000308538
QRICH1	Oligodendrocyte	chr3	parmigiano	393.0	0.865516999393847	0.690412004103304	0.633976656516574	0.952288586836373	0.895841121564249
QRICH2	Coding	chr17	Original	437.0	0.470096625062559	0.489285419380084	0.702346312928111	0.492295206287745	0.722090204694543
QRICH2	Coding	chr17	parmigiano	275.0	0.625548799757398	0.30346847143351	0.926569986667507	0.744424325192549	0.595113373145048
QRSL1	Astrocyte	chr6	Original	536.0	0.746773499911887	0.766082116558948	0.501355790980988	0.412392120924943	0.0941510400532799
QRSL1	Astrocyte	chr6	parmigiano	63.0	0.840370276764853	0.822102746597836	0.85400780225378	0.775892520962593	0.493428524980004
QRSL1	Coding	chr6	Original	278.0	0.67253711753187	0.816038783793597	0.663299136940355	0.495457277580551	0.547269145001733
QRSL1	Coding	chr6	parmigiano	141.0	0.829396930306289	0.967716218117757	0.778028235690029	0.857958512725251	0.554665004857628
QRSL1	Microglia	chr6	Original	520.0	0.759906015391531	0.819399616134553	0.439905866171537	0.684994672700236	0.32055556495317
QRSL1	Microglia	chr6	parmigiano	73.0	0.786834616885977	0.933953817131392	0.578531289666558	0.940569588952534	0.56228214681316
QRSL1	Neuron	chr6	Original	492.0	0.840401979833354	0.783620214154731	0.412551936672351	0.615945140082434	0.287270310167813
QRSL1	Neuron	chr6	parmigiano	45.0	0.684167910488308	0.779163635875363	0.858273622919595	0.824591533021765	0.349802409871831
QRSL1	Oligodendrocyte	chr6	Original	749.0	0.654358878682355	0.770102621603994	0.383127898526172	0.746449518595546	0.519221954906169
QRSL1	Oligodendrocyte	chr6	parmigiano	144.0	0.808998810826711	0.942882374156644	0.536947091584205	0.674257667565162	0.472785096682194
QSER1	Astrocyte	chr11	Original	997.0	0.660667967452162	0.628636749935111	0.381911034765733	0.823888956866314	0.841340010714579
QSER1	Astrocyte	chr11	parmigiano	186.0	0.80297643933529	0.77125974817152	0.649913153682676	0.98949818416555	0.693164785053219
QSER1	Coding	chr11	Original	485.0	0.804064461287312	0.76152041939708	0.404844772497841	0.942882913360425	0.827182863304876
QSER1	Coding	chr11	parmigiano	267.0	0.864492541810464	0.892861758207511	0.908152802687716	0.836310598878367	1.0
QSER1	Microglia	chr11	Original	1264.0	0.458815678882581	0.49683415611074	0.172821514480099	0.765898448069697	0.609662059863732
QSER1	Microglia	chr11	parmigiano	332.0	0.633449861477186	0.625227376924263	0.153844417961627	0.431504456614752	0.124750084594942
QSER1	Neuron	chr11	Original	1147.0	0.752159307857381	0.70783480682857	0.356186557102055	0.876959267493878	0.784243147252741
QSER1	Neuron	chr11	parmigiano	254.0	0.929891393669298	0.677389397887405	0.530464786455866	0.94565308260268	0.856438703987855
QSER1	Oligodendrocyte	chr11	Original	1017.0	0.761531399813453	0.70154753631879	0.467784955228769	0.949348398029975	0.882708514730987
QSER1	Oligodendrocyte	chr11	parmigiano	215.0	0.864267538538314	0.729704765676176	0.968504402235142	0.89409830740468	0.949181390603702
QSOX1	Astrocyte	chr1	Original	1119.0	0.82590756902648	0.887851630174561	0.626085271961865	0.915500004256001	0.940225847472798
QSOX1	Astrocyte	chr1	parmigiano	103.0	0.64599882456077	0.438338232821042	0.328876199201257	0.959210725839819	0.785636065294705
QSOX1	Coding	chr1	Original	547.0	0.82566759986296	0.869080986882611	0.981946180611141	0.681260583733521	0.975693077766267
QSOX1	Coding	chr1	parmigiano	232.0	0.385165393970472	0.255772644067636	0.382559517985964	0.721244312538584	0.266449036360895
QSOX1	Microglia	chr1	Original	1194.0	0.840189983169903	0.881657948895099	0.656437444532519	0.939444972411064	0.955365830993036
QSOX1	Microglia	chr1	parmigiano	101.0	0.610957533450353	0.287424593782385	0.333414452914249	0.935192697795439	0.775472094507254
QSOX1	Neuron	chr1	Original	1171.0	0.759340507416365	0.823897830008885	0.652503587879968	0.878968174555804	0.835946393123984
QSOX1	Neuron	chr1	parmigiano	55.0	0.704028121613372	0.324314019465685	0.170139477111561	0.688048292208098	0.511933052743868
QSOX1	Oligodendrocyte	chr1	Original	1217.0	0.889151721862315	0.886401569804608	0.671681374366074	0.934361772022815	0.928170687292512
QSOX1	Oligodendrocyte	chr1	parmigiano	116.0	0.466525788563931	0.344903882273636	0.184141684793249	0.507979287974649	0.677404559912591
QSOX2	Astrocyte	chr9	Original	1139.0	0.162053347944211	0.0735786393301925	0.967608133762764	0.213357613340901	0.26966108922242
QSOX2	Astrocyte	chr9	parmigiano	106.0	0.639391719654071	0.673762343317923	0.166327738856323	0.43188977601395	0.140385326866281
QSOX2	Coding	chr9	Original	361.0	0.135335807508548	0.1595280883729	0.263597713462747	0.136082539906699	0.211475079235191
QSOX2	Coding	chr9	parmigiano	148.0	0.499427913172005	0.207129031527455	0.552572436224168	0.648362199557509	0.31325493846767
QSOX2	Microglia	chr9	Original	1509.0	0.255896493148758	0.110189584446789	0.715371134742778	0.320883201702205	0.461861340192012
QSOX2	Microglia	chr9	parmigiano	222.0	0.836940062979801	0.894605433601134	0.567209730649551	0.751863568243717	0.599867531488825
QSOX2	Neuron	chr9	Original	1474.0	0.816898236584979	0.156044731279626	0.997154148669696	0.289414341046317	0.524195464938393
QSOX2	Neuron	chr9	parmigiano	97.0	0.571365491157582	0.498879247083123	0.201717673054111	0.530889520028434	0.27310059893603
QSOX2	Oligodendrocyte	chr9	Original	1345.0	0.209526795149034	0.0927916429682123	0.808692274030225	0.254539187960648	0.326285035137434
QSOX2	Oligodendrocyte	chr9	parmigiano	151.0	0.860003875698562	0.939361697108381	0.82103328413123	0.98202174253569	0.8912529752718
QTRT1	Astrocyte	chr19	Original	884.0	0.518138198748785	0.428371044097761	0.964855713560753	0.908989713255771	0.976296219303669
QTRT1	Astrocyte	chr19	parmigiano	208.0	0.473490666372929	0.3189920558734	0.314925053888935	0.931562985972529	0.842276385457929
QTRT1	Coding	chr19	Original	230.0	0.754960313467644	0.80260932750295	0.78246194012327	0.987737756327708	0.928700203257885
QTRT1	Coding	chr19	parmigiano	107.0	0.549452344880236	0.794750342684653	0.253509709128336	0.922458241829257	0.677435194366087
QTRT1	Microglia	chr19	Original	917.0	0.152592930255795	0.172185652582476	0.787442092020218	0.257988893471136	0.504616440420824
QTRT1	Microglia	chr19	parmigiano	230.0	0.789342056554343	0.650306281451878	0.963351279784447	0.977393832862836	0.93084450220688
QTRT1	Neuron	chr19	Original	827.0	0.856202053006976	0.706626180445781	0.94835359767155	0.896862731227861	0.997485432827195
QTRT1	Neuron	chr19	parmigiano	130.0	0.440108417735466	0.523120369798641	0.300376399842828	0.786809903526428	0.715628665522905
QTRT1	Oligodendrocyte	chr19	Original	1255.0	0.0299667642192331	0.0037494235183653	0.773328400359754	0.138288701729811	0.125924118536772
QTRT1	Oligodendrocyte	chr19	parmigiano	400.0	0.0093418600963919	0.0017169192525456	0.418279058714804	0.0104276666044284	0.0027826478826171
QTRT2	Astrocyte	chr3	Original	1511.0	0.806374708573109	0.748536440333825	0.774610067239335	0.52084408198195	0.335949173852652
QTRT2	Astrocyte	chr3	parmigiano	323.0	0.822021298736534	0.881055062476061	0.520719101080205	0.918534670288281	0.817607440327301
QTRT2	Coding	chr3	Original	544.0	0.552899558234144	0.170943040921877	0.838910622456016	0.137794091889102	0.0197342984982757
QTRT2	Coding	chr3	parmigiano	260.0	0.744771246263644	0.587979837542769	0.397931274656202	0.845187843247171	0.836708353685157
QTRT2	Microglia	chr3	Original	1328.0	0.799920709136836	0.822430624816105	0.905398683969922	0.451810057799466	0.414919541111213
QTRT2	Microglia	chr3	parmigiano	331.0	0.845762516783892	0.802545549649251	0.826719099748544	0.366670734742078	0.235258521963229
QTRT2	Neuron	chr3	Original	1312.0	0.74883783641704	0.729152457513121	0.927906671824302	0.517064198909605	0.339453428879058
QTRT2	Neuron	chr3	parmigiano	177.0	0.899441275275703	0.761027510145721	0.994424078515039	0.898152916041421	0.840012889771012
QTRT2	Oligodendrocyte	chr3	Original	1394.0	0.808845259203155	0.803404268573135	0.966407528659969	0.575014645429526	0.411061915859071
QTRT2	Oligodendrocyte	chr3	parmigiano	385.0	0.830206143735563	0.825023771396769	0.631963165806441	0.412233807382238	0.264885483443379
R3HCC1	Astrocyte	chr8	Original	655.0	0.942111528467312	0.542147978063855	0.119861028310051	0.954550715799055	0.396283946817513
R3HCC1	Astrocyte	chr8	parmigiano	165.0	0.875928736046351	0.963423347766051	0.870749780591688	0.926131301463789	0.934929159894766
R3HCC1	Coding	chr8	Original	179.0	0.8900356086799	0.547873616268551	0.488331882986661	0.987149524848803	0.870586327061927
R3HCC1	Coding	chr8	parmigiano	107.0	0.828040517110401	0.793595242845013	0.727084567668578	0.920583632450379	0.860663579744168
R3HCC1	Microglia	chr8	Original	730.0	0.704708586963215	0.400441870870424	0.100333666659356	0.987602155718623	0.509556953181412
R3HCC1	Microglia	chr8	parmigiano	170.0	0.711333237795394	0.550820302967173	0.361104371886224	0.882427852264452	0.810107476171457
R3HCC1	Neuron	chr8	Original	716.0	0.886843862001539	0.498631770366711	0.34389465983002	0.953262688150118	0.664286183240881
R3HCC1	Neuron	chr8	parmigiano	119.0	0.9250757182195	0.492086742082351	0.991014300772814	0.900795229792374	0.854846859639352
R3HCC1	Oligodendrocyte	chr8	Original	695.0	0.730272847257689	0.608689567006489	0.147306241260826	0.980532235618831	0.419367512942585
R3HCC1	Oligodendrocyte	chr8	parmigiano	193.0	0.869808771115723	0.831858194409653	0.738760376902595	0.993523288080304	0.926449758468828
R3HCC1L	Astrocyte	chr10	Original	688.0	0.381031468924979	0.564476974836311	0.0752035048026877	0.0860120697528728	0.0074931769079867
R3HCC1L	Astrocyte	chr10	parmigiano	143.0	0.61843619079207	0.196394603895153	0.430442458424951	0.161477701700547	0.213116653675581
R3HCC1L	Coding	chr10	Original	204.0	0.797715416480905	0.699236626445892	0.748598252198758	0.993843724015004	0.950987009955045
R3HCC1L	Coding	chr10	parmigiano	126.0	0.630032106800071	0.048365039191635	0.615606428311158	0.986498320699307	0.884780687323325
R3HCC1L	Microglia	chr10	Original	733.0	0.347802100145037	0.564913134951111	0.0620029595247221	0.0689561006527766	0.0119364217268576
R3HCC1L	Microglia	chr10	parmigiano	198.0	0.719797778168064	0.588605295633963	0.492855484763895	0.248387122078761	0.309354656036359
R3HCC1L	Neuron	chr10	Original	583.0	0.477917139351437	0.547057819214735	0.104655931926903	0.483760317754062	0.0675243940573863
R3HCC1L	Neuron	chr10	parmigiano	73.0	0.0921794258572599	0.0236821866165106	0.550995206412074	0.719686362659778	0.698394519244864
R3HCC1L	Oligodendrocyte	chr10	Original	563.0	0.740973754300506	0.70710112558703	0.244577162501095	0.464099715157593	0.148533271173455
R3HCC1L	Oligodendrocyte	chr10	parmigiano	160.0	0.83516889215531	0.704789704696304	0.639892773691332	0.661575793358123	0.687878806336098
R3HDM1	Astrocyte	chr2	Original	1084.0	0.0256530113028681	0.163852181298323	0.0018008495850309	0.0806966393440717	0.0066928140221476
R3HDM1	Astrocyte	chr2	parmigiano	235.0	0.865945550475289	0.697425073448406	0.711705989405204	0.726666170339516	0.546088321558147
R3HDM1	Coding	chr2	Original	391.0	0.0018039499025575	0.0816648779054426	0.0003569314390416	0.0143826321380438	0.0029513806007092
R3HDM1	Coding	chr2	parmigiano	185.0	0.0375930862607307	0.011481617004544	0.250591857362102	0.313319501517251	0.191712206559721
R3HDM1	Microglia	chr2	Original	1107.0	0.0331079524388913	0.203105210248494	0.0067029123203413	0.0973730841731995	0.0206341883357978
R3HDM1	Microglia	chr2	parmigiano	266.0	0.477653367938101	0.538517897363437	0.346481797305752	0.371556412104086	0.425218243013249
R3HDM1	Neuron	chr2	Original	1044.0	0.018703312479688	0.166013352909608	0.001811089578311	0.0588137829394786	0.0066325231275313
R3HDM1	Neuron	chr2	parmigiano	152.0	0.5499242165047	0.437908743339128	0.389438207223276	0.422993976760644	0.415615746204987
R3HDM1	Oligodendrocyte	chr2	Original	1024.0	0.0273001949064018	0.171866703371526	0.0039270525004583	0.0699254050155355	0.0156821198292584
R3HDM1	Oligodendrocyte	chr2	parmigiano	254.0	0.626877452442925	0.619635776961515	0.394492589305196	0.428762256443983	0.568438793300198
R3HDM2	Astrocyte	chr12	Original	1339.0	0.0224814099533009	0.0034869080491173	0.310442519039687	0.0619704184847703	0.005323094487024
R3HDM2	Astrocyte	chr12	parmigiano	252.0	0.0155699659226911	0.0065363186519048	0.0505969665260469	0.0914919863405615	0.0109077882252967
R3HDM2	Coding	chr12	Original	316.0	0.230324206000286	0.136033901184011	0.732755215445908	0.370320057834133	0.152521560574399
R3HDM2	Coding	chr12	parmigiano	210.0	0.142149808030384	0.0737472135406255	0.684216069926557	0.390945636169851	0.180370345251482
R3HDM2	Microglia	chr12	Original	1437.0	0.0202238209785963	0.0051267218927545	0.295102025887626	0.0763533407063294	0.0089226858650994
R3HDM2	Microglia	chr12	parmigiano	377.0	0.0162775935865707	0.004051308111273	0.695676879405851	0.0538036864603488	0.0138796574813754
R3HDM2	Neuron	chr12	Original	1450.0	0.009146162729527	0.008492886187389	0.143349076873254	0.0349934589101846	0.0207129018578159
R3HDM2	Neuron	chr12	parmigiano	186.0	0.0095192365868371	0.0030384399418964	0.0379903690555395	0.0679745452000349	0.0104906194832809
R3HDM2	Oligodendrocyte	chr12	Original	1432.0	0.02269560470781	0.0041049553941656	0.159048573613329	0.0646920289183596	0.0056539261960073
R3HDM2	Oligodendrocyte	chr12	parmigiano	341.0	0.0297583133087139	0.0180489876978313	0.692702980032221	0.0918697315177718	0.0219025611267257
R3HDM4	Astrocyte	chr19	Original	971.0	0.050252759179426	0.103558670126259	0.188614306864967	0.0593747915099588	0.191126444802132
R3HDM4	Astrocyte	chr19	parmigiano	186.0	0.317067712874359	0.148439192775672	0.764911152531536	0.536155744624818	0.254709347844252
R3HDM4	Coding	chr19	Original	247.0	0.874562753823139	0.901742028178795	0.942272894167676	0.941098868560717	0.793361337504232
R3HDM4	Coding	chr19	parmigiano	153.0	0.365249606897601	0.487685908835044	0.260056327259653	0.601060896642291	0.369710453803091
R3HDM4	Microglia	chr19	Original	1305.0	0.0367352348392824	0.115450727511465	0.0693652957011762	0.166859290240948	0.102138439850246
R3HDM4	Microglia	chr19	parmigiano	351.0	0.853794329018885	0.330564352518753	0.685254385166375	0.92244013840439	0.705628347945961
R3HDM4	Neuron	chr19	Original	1096.0	0.0965335870641763	0.125271152724875	0.111785677132826	0.293010080559951	0.149032471458458
R3HDM4	Neuron	chr19	parmigiano	135.0	0.682467807262537	0.655236602453753	0.839338528399459	0.965964860787234	0.844921220362715
R3HDM4	Oligodendrocyte	chr19	Original	1335.0	0.0740310216532485	0.0774761317098931	0.283188697904975	0.539106221037934	0.246115223734154
R3HDM4	Oligodendrocyte	chr19	parmigiano	360.0	0.0593196824260536	0.100765282377362	0.287696810693876	0.14596538375043	0.246557218833793
R3HDML	Coding	chr20	Original	94.0	0.859141223004237	0.846940052416185	0.631223049558128	0.9381918498975	0.690821221158719
R3HDML	Coding	chr20	parmigiano	30.0	0.898757620417982	0.889360759630396	0.966777667710248	0.780171733820942	0.857735905329694
RAB10	Astrocyte	chr2	Original	795.0	0.773699925277282	0.353018690777776	0.385015787626616	0.982802493991444	0.663063779184322
RAB10	Astrocyte	chr2	parmigiano	73.0	0.618480293535014	0.746253192318788	0.377204842602993	0.624929380700685	0.883555290644432
RAB10	Coding	chr2	Original	249.0	0.814296327481359	0.506506235187155	0.926182934935641	0.908817668549463	0.55675919754757
RAB10	Coding	chr2	parmigiano	140.0	0.314127886655627	0.0841846427559753	0.278916935932664	0.681960559988153	0.307372863091864
RAB10	Microglia	chr2	Original	688.0	0.840827171819728	0.430544186181954	0.753835322693512	0.988955044370038	0.665176192509042
RAB10	Microglia	chr2	parmigiano	62.0	0.492785211536888	0.661629762325003	0.0814855531205412	0.0898412762567761	0.150146154969403
RAB10	Neuron	chr2	Original	767.0	0.75997326420907	0.348823641303603	0.339019005413236	0.977425201364539	0.632756690168473
RAB10	Neuron	chr2	parmigiano	79.0	0.721800163672847	0.609130342581716	0.845599388391403	0.887008404006094	0.65256192894232
RAB10	Oligodendrocyte	chr2	Original	617.0	0.745523310505942	0.342162354131478	0.738641867310612	0.870694812486239	0.573393364745893
RAB10	Oligodendrocyte	chr2	parmigiano	64.0	0.227080840130801	0.250021249779851	0.147293232853797	0.231316466099386	0.203360478368571
RAB11A	Astrocyte	chr15	Original	1238.0	0.489544903935776	0.10596203870505	0.792786229332602	0.597596730787963	0.344430249335105
RAB11A	Astrocyte	chr15	parmigiano	169.0	0.638261766458	0.712129555709782	0.438082834054025	0.432642791846702	0.721685206160492
RAB11A	Coding	chr15	Original	522.0	0.151186914802214	0.185491465615342	0.587993029791502	0.423495552549748	0.544015835381629
RAB11A	Coding	chr15	parmigiano	257.0	0.273692844815296	0.201237804772614	0.573147386360853	0.458510211296719	0.62002817143271
RAB11A	Microglia	chr15	Original	1196.0	0.902133654077714	0.137660355287271	0.832703377756873	0.624236530994161	0.343235674275235
RAB11A	Microglia	chr15	parmigiano	222.0	0.993959445496564	0.314211132953443	0.963263745875513	0.580693649396043	0.826973373646566
RAB11A	Neuron	chr15	Original	1196.0	0.840348043860128	0.137660355287271	0.83270337775716	0.63940758472037	0.355296162556542
RAB11A	Neuron	chr15	parmigiano	108.0	0.543596230942766	0.557503450975142	0.471525730176398	0.508112602464356	0.570634949069726
RAB11A	Oligodendrocyte	chr15	Original	1264.0	0.640782111002231	0.105124538713991	0.824798515963614	0.558673844177003	0.346068230218556
RAB11A	Oligodendrocyte	chr15	parmigiano	272.0	0.192081934761463	0.154777886605383	0.708156607326443	0.715100417569244	0.690823856483496
RAB11B	Astrocyte	chr19	Original	644.0	0.0479589658957853	0.549927230971341	0.217845339966866	0.0913056843769471	0.471939036468459
RAB11B	Astrocyte	chr19	parmigiano	130.0	0.244840973649266	0.449350768346534	0.189253085076519	0.160180999712665	0.171549926841266
RAB11B	Coding	chr19	Original	232.0	0.041378893882773	0.715180594230074	0.225870833290988	0.0438586481005019	0.849095815640372
RAB11B	Coding	chr19	parmigiano	107.0	0.816783733609859	0.915035619920674	0.323846502233187	0.947594895817971	0.862616203362507
RAB11B	Microglia	chr19	Original	769.0	0.0560015873916	0.58730750586221	0.196560995771446	0.0815950622663639	0.313169083805996
RAB11B	Microglia	chr19	parmigiano	147.0	0.938260479437417	0.898436671264431	0.965808473164146	0.969346549320062	0.862106512127395
RAB11B	Neuron	chr19	Original	695.0	0.0694436020723708	0.527349023133787	0.22735372226956	0.0733766869300712	0.374835376446897
RAB11B	Neuron	chr19	parmigiano	71.0	0.842719084973524	0.952449532581845	0.630361193956877	0.848265301590941	0.784263405985894
RAB11B	Oligodendrocyte	chr19	Original	693.0	0.0384496833769343	0.464673938792808	0.107193303916311	0.0806206291139886	0.163981300768423
RAB11B	Oligodendrocyte	chr19	parmigiano	168.0	0.641456109489851	0.712157665454907	0.378062246285709	0.631415298154528	0.294025529106291
RAB11FIP1	Astrocyte	chr8	Original	1500.0	0.34558866718411	0.177311809944155	0.452036287197846	0.287650544535735	0.290139680869934
RAB11FIP1	Astrocyte	chr8	parmigiano	314.0	0.758900699149045	0.180350433831102	0.375723980927133	0.539966119108019	0.207255975940143
RAB11FIP1	Coding	chr8	Original	549.0	0.838031429008107	0.423904336734164	0.448453960209256	0.612966472172922	0.695656550484671
RAB11FIP1	Coding	chr8	parmigiano	257.0	0.967725109744941	0.718883932017964	0.516036578204535	0.649513815475424	0.30000238024775
RAB11FIP1	Microglia	chr8	Original	1070.0	0.713217915939888	0.498521107142566	0.517898897199	0.812432694824174	0.461628499413149
RAB11FIP1	Microglia	chr8	parmigiano	153.0	0.758849133462858	0.766275274873504	0.771651260851369	0.712548913890995	0.656558251172547
RAB11FIP1	Neuron	chr8	Original	1413.0	0.338088766229981	0.345197834106107	0.198807562315034	0.393094521724412	0.183085820529938
RAB11FIP1	Neuron	chr8	parmigiano	172.0	0.709895226247959	0.743912471325204	0.519159430123625	0.599657226829116	0.648640854544688
RAB11FIP1	Oligodendrocyte	chr8	Original	1749.0	0.467184267048075	0.347328214855169	0.896267293996139	0.814786705847599	0.437095509276276
RAB11FIP1	Oligodendrocyte	chr8	parmigiano	467.0	0.0965087456150791	0.0414918004988474	0.272400002679322	0.328137659093966	0.145778059825587
RAB11FIP2	Astrocyte	chr10	Original	692.0	0.725894301513317	0.46730953806348	0.588968214774865	0.160493583652338	0.840413780087131
RAB11FIP2	Astrocyte	chr10	parmigiano	127.0	0.688915077915306	0.62405689370758	0.615595539977295	0.669066237047636	0.7436423526539
RAB11FIP2	Coding	chr10	Original	475.0	0.0865990708205546	0.196295676165059	0.70923745954946	0.0751226345073092	0.684504139278106
RAB11FIP2	Coding	chr10	parmigiano	263.0	0.062014359617198	0.0276296208312298	0.551980593162135	0.0719469070901082	0.0442538271854294
RAB11FIP2	Microglia	chr10	Original	719.0	0.723381488846329	0.442766920680675	0.439175464202587	0.13208671348043	0.817502669764948
RAB11FIP2	Microglia	chr10	parmigiano	145.0	0.668170373857472	0.553190662879924	0.552771205099817	0.878144842474266	0.701581269396312
RAB11FIP2	Neuron	chr10	Original	782.0	0.749419031782996	0.53588863485133	0.73212431901048	0.151543144982882	0.841468091866538
RAB11FIP2	Neuron	chr10	parmigiano	93.0	0.654994738571537	0.591439185106282	0.439179514702316	0.337474702736939	0.669743001423641
RAB11FIP2	Oligodendrocyte	chr10	Original	715.0	0.62625286142781	0.441924507475619	0.419424982866882	0.112438273232827	0.816525582831723
RAB11FIP2	Oligodendrocyte	chr10	parmigiano	138.0	0.637146598995311	0.679663890336478	0.5893781938723	0.678057905549894	0.766752047112891
RAB11FIP3	Astrocyte	chr16	Original	1703.0	0.971904324896762	0.989480909081096	0.129240548078095	0.726442401258175	0.408646412925938
RAB11FIP3	Astrocyte	chr16	parmigiano	189.0	0.853473409293381	0.318994874799853	0.206941514114634	0.10648172090766	0.376334448456402
RAB11FIP3	Coding	chr16	Original	486.0	0.913655341432441	0.939769562205829	0.890298399940174	0.984445091285246	0.916192866255204
RAB11FIP3	Coding	chr16	parmigiano	186.0	0.970225058193065	0.782093020095261	0.47237887156192	0.998079137906331	0.96479874690672
RAB11FIP3	Microglia	chr16	Original	1901.0	0.945195533453243	0.978269848671086	0.0986098867631065	0.598600816570332	0.251690460213807
RAB11FIP3	Microglia	chr16	parmigiano	278.0	0.886032807417363	0.488635126551412	0.340291722681965	0.257364373914324	0.408538063450574
RAB11FIP3	Neuron	chr16	Original	1868.0	0.960223992182073	0.983002678910417	0.453474569618692	0.905930899238029	0.906467520061213
RAB11FIP3	Neuron	chr16	parmigiano	107.0	0.134848540557197	0.123044764369835	0.0455620867812908	0.0143655888297359	0.0864515040891773
RAB11FIP3	Oligodendrocyte	chr16	Original	1735.0	0.979655186330127	0.991927048696029	0.211178403855689	0.851155532649252	0.548597021102478
RAB11FIP3	Oligodendrocyte	chr16	parmigiano	205.0	0.911824994300084	0.579094737797094	0.251409001151875	0.163742897676483	0.289883784563845
RAB11FIP4	Astrocyte	chr17	Original	1822.0	0.157432345145023	0.326839986069742	0.372999262236414	0.272067073293482	0.237426615915429
RAB11FIP4	Astrocyte	chr17	parmigiano	119.0	0.0106929182381708	0.0606991496725202	0.0068415042469112	0.0117133826610991	0.013621875747714
RAB11FIP4	Coding	chr17	Original	970.0	0.141051232890053	0.763178741269844	0.292299514201616	0.398123353319227	0.473242417941023
RAB11FIP4	Coding	chr17	parmigiano	412.0	0.0638183877251521	0.286387759173402	0.233166850425885	0.214257206700307	0.568026119202975
RAB11FIP4	Microglia	chr17	Original	2062.0	0.175469993936419	0.505976117948304	0.293671127966501	0.116398469075795	0.370218126154055
RAB11FIP4	Microglia	chr17	parmigiano	142.0	0.0073738646582203	0.015534601160161	0.0011105792687698	0.0181712942432014	0.0017120837010603
RAB11FIP4	Neuron	chr17	Original	1907.0	0.0999978112739487	0.318450844949809	0.306825804476836	0.0550032180907295	0.238749425440492
RAB11FIP4	Neuron	chr17	parmigiano	101.0	0.0105642794413157	0.0154872488418394	0.0051490846595391	0.0207773150140851	0.0086698864929215
RAB11FIP4	Oligodendrocyte	chr17	Original	1906.0	0.236484377483156	0.319313682719564	0.305804813981295	0.238114077128615	0.256404922265037
RAB11FIP4	Oligodendrocyte	chr17	parmigiano	195.0	0.0300411194971237	0.0214415965230698	0.0551750059638992	0.0559463046402965	0.0150464528124318
RAB11FIP5	Astrocyte	chr2	Original	1066.0	0.70575275837433	0.470753259324362	0.778715117942493	0.368385454530713	0.858615963722674
RAB11FIP5	Astrocyte	chr2	parmigiano	222.0	0.683246649658618	0.652316104562129	0.266126329722497	0.987138802583809	0.923136738169703
RAB11FIP5	Coding	chr2	Original	600.0	0.616423329781948	0.329098678421125	0.979147595553534	0.204878453447837	0.751079762429436
RAB11FIP5	Coding	chr2	parmigiano	274.0	0.705426030363048	0.579950463310404	0.483429913100637	0.921369621496384	0.903725871528755
RAB11FIP5	Microglia	chr2	Original	1103.0	0.436914504023102	0.302122349677992	0.904069295980508	0.289052362340631	0.569008137871386
RAB11FIP5	Microglia	chr2	parmigiano	270.0	0.679652614723815	0.496694230238937	0.735827145648243	0.399940414956483	0.711460205788508
RAB11FIP5	Neuron	chr2	Original	1108.0	0.147829600723417	0.141096610862634	0.441398178684899	0.245520095846846	0.433482332290361
RAB11FIP5	Neuron	chr2	parmigiano	182.0	0.327961987086657	0.20388527658403	0.926578139709685	0.774525878120054	0.568361714749672
RAB11FIP5	Oligodendrocyte	chr2	Original	1028.0	0.319729100950487	0.22997666977728	0.825778235544186	0.36389707657283	0.510174807483948
RAB11FIP5	Oligodendrocyte	chr2	parmigiano	351.0	0.636847299558128	0.820910122978178	0.317450249335327	0.971255745339779	0.847613285044795
RAB12	Astrocyte	chr18	Original	736.0	0.453164740009997	0.419406358618402	0.470343158648044	0.690937624239974	0.427174467785484
RAB12	Astrocyte	chr18	parmigiano	130.0	0.365629377619466	0.501373681421941	0.207282445635545	0.804533640668773	0.557833371361186
RAB12	Coding	chr18	Original	207.0	0.462604484084075	0.459319373335806	0.668988211319111	0.153142897171587	0.593241457390808
RAB12	Coding	chr18	parmigiano	113.0	0.387331012311277	0.282920191123742	0.416829819972724	0.507247279656943	0.326837558900913
RAB12	Microglia	chr18	Original	634.0	0.446525539584609	0.399432641250203	0.364728427902075	0.650523506516144	0.254877142214741
RAB12	Microglia	chr18	parmigiano	65.0	0.588771820475909	0.780051902361198	0.326720005420452	0.489114034131116	0.345523668948796
RAB12	Neuron	chr18	Original	707.0	0.185301554929421	0.274165143632305	0.145254627498853	0.356379728379175	0.253389755773156
RAB12	Neuron	chr18	parmigiano	74.0	0.487922998398926	0.481250730066327	0.83748475001766	0.808129852805787	0.711696967418846
RAB12	Oligodendrocyte	chr18	Original	790.0	0.517294443036143	0.443907326306433	0.443673303421632	0.664677424134452	0.46310975692693
RAB12	Oligodendrocyte	chr18	parmigiano	168.0	0.492414025164807	0.341687148121285	0.664261211994568	0.816371646259106	0.386671124929272
RAB13	Astrocyte	chr1	Original	923.0	0.534542967711418	0.378690500507375	0.987806617509748	0.0353893156236409	0.171246743819858
RAB13	Astrocyte	chr1	parmigiano	231.0	0.744041775717174	0.368587034693186	0.569088575785066	0.979337759017993	0.698469495211448
RAB13	Coding	chr1	Original	147.0	0.823024543372942	0.84910530631397	0.448753753277377	0.734156829938741	0.588420567343429
RAB13	Coding	chr1	parmigiano	81.0	0.792741888303053	0.724543190695036	0.535916976898851	0.690710373566479	0.74872712138852
RAB13	Microglia	chr1	Original	1057.0	0.140520887939207	0.110683237690294	0.261692623207305	0.005698119803509	0.0523029423355108
RAB13	Microglia	chr1	parmigiano	251.0	0.0750914604309834	0.196299021581377	0.0459863651323539	0.0517717862738346	0.135881219087531
RAB13	Neuron	chr1	Original	1001.0	0.212938598682581	0.11768501084597	0.358069352326624	0.146725496437293	0.0969250818928833
RAB13	Neuron	chr1	parmigiano	106.0	0.434919368787676	0.327794320250305	0.253638376246112	0.972250428614196	0.885004080054782
RAB13	Oligodendrocyte	chr1	Original	951.0	0.638096693460186	0.665880045202335	0.719664812116588	0.0767413645228893	0.591597084011545
RAB13	Oligodendrocyte	chr1	parmigiano	341.0	0.0773765092455063	0.127265991656181	0.277277213795891	0.0105299547178999	0.0858758313652709
RAB14	Astrocyte	chr9	Original	714.0	0.691167583098596	0.504119361456286	0.908654008897812	0.500539498003509	0.417076830856027
RAB14	Astrocyte	chr9	parmigiano	95.0	0.377458694592605	0.508688620380915	0.323757851985891	0.802086482804465	0.771047916028655
RAB14	Coding	chr9	Original	258.0	0.651521775163542	0.250977228886232	0.479636084536404	0.41467472293398	0.14674716425752
RAB14	Coding	chr9	parmigiano	141.0	0.375916755167534	0.270041770338597	0.876254944448068	0.651601569214987	0.549416589740628
RAB14	Microglia	chr9	Original	922.0	0.580780447430957	0.512763923240536	0.392875005211208	0.506897611412062	0.57254786185164
RAB14	Microglia	chr9	parmigiano	205.0	0.138043420405618	0.265928390982946	0.0593193411888826	0.64199429777043	0.46611148809273
RAB14	Neuron	chr9	Original	639.0	0.436392801302649	0.57814996896231	0.738372103289627	0.505121581053353	0.486561153724424
RAB14	Neuron	chr9	parmigiano	57.0	0.718448413718183	0.527219041836293	0.796922141175821	0.874957817845878	0.607397526954232
RAB14	Oligodendrocyte	chr9	Original	859.0	0.811752387874102	0.523115281261939	0.979355428962651	0.603156604054808	0.642351064700887
RAB14	Oligodendrocyte	chr9	parmigiano	245.0	0.101612474187119	0.308344530755853	0.436970558128944	0.657537703398598	0.758788217862645
RAB15	Astrocyte	chr14	Original	1041.0	0.645865574648425	0.85859746226285	0.868989512268015	0.877910022706269	0.81309606142864
RAB15	Astrocyte	chr14	parmigiano	247.0	0.491425887553483	0.546257512918493	0.35281154482914	0.388246164276078	0.433503056130402
RAB15	Coding	chr14	Original	315.0	0.325712054194472	0.202088980128339	0.742054059466753	0.693160294130305	0.19568787241108
RAB15	Coding	chr14	parmigiano	182.0	0.674987507429874	0.680164144856288	0.959753841899586	0.662491439060163	0.891903481437131
RAB15	Microglia	chr14	Original	1196.0	0.860240662290171	0.870036618624171	0.707658932050952	0.85954418502196	0.769704973368719
RAB15	Microglia	chr14	parmigiano	265.0	0.499712204742227	0.432522980038919	0.446835675842009	0.627999231488616	0.683063549262134
RAB15	Neuron	chr14	Original	1032.0	0.944393443386034	0.737788922376656	0.939901688648611	0.919359255535435	0.840985356773152
RAB15	Neuron	chr14	parmigiano	106.0	0.667082097514166	0.626187034431161	0.630065971657469	0.981180069142306	0.856110470701048
RAB15	Oligodendrocyte	chr14	Original	1173.0	0.910561087090994	0.778220781081105	0.530882126951865	0.883175400920711	0.785832290484458
RAB15	Oligodendrocyte	chr14	parmigiano	294.0	0.618436520919698	0.526539208672162	0.434722132229664	0.840654139131138	0.64118679363938
RAB17	Coding	chr2	Original	444.0	0.269649449319821	0.163656949830935	0.273212902652061	0.189540795761058	0.0331685814348942
RAB17	Coding	chr2	parmigiano	176.0	0.702292097401085	0.638909442745438	0.422558645120384	0.812326822040765	0.642690477969727
RAB17	Microglia	chr2	Original	904.0	0.173196966847103	0.274310458160848	0.0483565755183797	0.291403775465387	0.0493187930795302
RAB17	Microglia	chr2	parmigiano	106.0	0.15374067307864	0.083674154366647	0.722105690324867	0.626845233832423	0.176983986129674
RAB17	Neuron	chr2	Original	876.0	0.168489742828996	0.401517255837576	0.063088520414233	0.240850182017234	0.0635778080824443
RAB17	Neuron	chr2	parmigiano	47.0	0.866296656300093	0.443845285228705	0.591685101663051	0.851748078613803	0.423578554238381
RAB18	Astrocyte	chr10	Original	1090.0	0.607499948090071	0.502298036869402	0.458753419676343	0.532658462273987	0.659978966913048
RAB18	Astrocyte	chr10	parmigiano	284.0	0.659912674101602	0.305139646776092	0.926931392072792	0.212017150513897	0.128235381476976
RAB18	Coding	chr10	Original	319.0	0.199629328869049	0.0542464226120617	0.623095025568763	0.149546827398139	0.0248856533192509
RAB18	Coding	chr10	parmigiano	156.0	0.28387122737982	0.02523810477488	0.997331724278804	0.101969448122658	0.0209551068036375
RAB18	Microglia	chr10	Original	1124.0	0.444934869749013	0.271285063208493	0.47760857048063	0.535254362942887	0.399232154867745
RAB18	Microglia	chr10	parmigiano	326.0	0.734711076445285	0.691298033705453	0.821530281886042	0.662475543483766	0.432219697790041
RAB18	Neuron	chr10	Original	969.0	0.740668140055123	0.255514285080684	0.460221025582598	0.542281627136187	0.246976409288249
RAB18	Neuron	chr10	parmigiano	156.0	0.237193511506989	0.259187907842744	0.0861242323834649	0.101063661421238	0.0260581178769701
RAB18	Oligodendrocyte	chr10	Original	980.0	0.696843604682061	0.300768763345646	0.364336302388191	0.542604231502696	0.329886800203252
RAB18	Oligodendrocyte	chr10	parmigiano	286.0	0.664750128685865	0.716816233119024	0.324192517078178	0.658718361493692	0.20287523956427
RAB19	Coding	chr7	Original	96.0	0.923013428576926	0.927481379289942	0.878055392323559	0.861614157105771	0.897018169063078
RAB19	Coding	chr7	parmigiano	57.0	0.842334839035785	0.812599521418916	0.557755404804789	0.936280291328354	0.657920853300872
RAB19	Microglia	chr7	Original	835.0	0.792361971871039	0.834320423392637	0.709698603572152	0.948935010015853	0.997102461191812
RAB19	Microglia	chr7	parmigiano	248.0	0.761190484364142	0.581282473035098	0.84011899019313	0.658627154709527	0.589520863385123
RAB19	Neuron	chr7	Original	1168.0	0.417012592095867	0.824694038192044	0.232474239635078	0.570728101159502	0.893673537952036
RAB19	Neuron	chr7	parmigiano	228.0	0.685211504691468	0.482757953343602	0.487876265856952	0.976201637232587	0.740466769098987
RAB1A	Astrocyte	chr2	Original	1040.0	0.906979933428722	0.722190413388409	0.891950638261485	0.471038065951758	0.942067833221154
RAB1A	Astrocyte	chr2	parmigiano	136.0	0.346251798038928	0.321131786576084	0.0992440441085465	0.994682661673436	0.902717652207809
RAB1A	Coding	chr2	Original	629.0	0.847007661197423	0.959201533721739	0.885768300655237	0.960370521645674	0.915492946112654
RAB1A	Coding	chr2	parmigiano	395.0	0.667125933138215	0.795124251931767	0.287635265216068	0.874144864856224	0.856870189592416
RAB1A	Microglia	chr2	Original	1003.0	0.722410324634037	0.744783726034763	0.887813075839055	0.856161260455468	0.887275739818154
RAB1A	Microglia	chr2	parmigiano	236.0	0.391057498547837	0.460140881740736	0.38590953534992	0.849197088180809	0.462245931956567
RAB1A	Neuron	chr2	Original	1044.0	0.93346503759357	0.721958135381155	0.898467931788457	0.935120592108153	0.929699596521615
RAB1A	Neuron	chr2	parmigiano	112.0	0.942938074603978	0.84449528273868	0.891090206918073	0.99474265323784	0.89821179711453
RAB1A	Oligodendrocyte	chr2	Original	1006.0	0.874334911012834	0.758107902973675	0.995689321288403	0.970103678348847	0.900383237198924
RAB1A	Oligodendrocyte	chr2	parmigiano	233.0	0.937001019524565	0.574240269638924	0.414753632563453	0.90480685650886	0.707446377394207
RAB1B	Astrocyte	chr11	Original	614.0	0.832226765776119	0.873735499806559	0.251099521194248	0.703479354115711	0.264769631972501
RAB1B	Astrocyte	chr11	parmigiano	149.0	0.550610790132102	0.695441261241334	0.274370941959094	0.461542839694851	0.178085137153829
RAB1B	Coding	chr11	Original	317.0	0.902743749096011	0.781508758381612	0.268310526707328	0.965292899737549	0.539394830354019
RAB1B	Coding	chr11	parmigiano	111.0	0.777326772065629	0.884884924044083	0.683497712441443	0.901110415457413	0.909246418813942
RAB1B	Microglia	chr11	Original	805.0	0.853898883550559	0.853448869243679	0.280172844927084	0.689445562222884	0.272509626606464
RAB1B	Microglia	chr11	parmigiano	173.0	0.780116067965377	0.401159909736885	0.634104765899419	0.863504679882986	0.435753708616315
RAB1B	Neuron	chr11	Original	863.0	0.907640110318254	0.940495296623897	0.495804115746124	0.994038224148842	0.498585771211947
RAB1B	Neuron	chr11	parmigiano	126.0	0.49664923007929	0.61547401188997	0.179730742270979	0.883288637457404	0.744601563933645
RAB1B	Oligodendrocyte	chr11	Original	808.0	0.817190592802519	0.798333810702931	0.156179431086174	0.454100859590813	0.145225416958775
RAB1B	Oligodendrocyte	chr11	parmigiano	236.0	0.358227098667986	0.596961417599235	0.108363559892962	0.0134849106772119	0.0190325892159171
RAB20	Astrocyte	chr13	Original	979.0	0.971945743790418	0.833547174618384	0.770478960452433	0.908722099125277	0.753900315586446
RAB20	Astrocyte	chr13	parmigiano	194.0	0.882571559182588	0.914676654988093	0.501534665693801	0.947388117887	0.834134179790216
RAB20	Coding	chr13	Original	92.0	0.99582665076038	0.868472777895334	0.737199562780991	0.662084644196364	0.872324255011896
RAB20	Coding	chr13	parmigiano	43.0	0.728821228886629	0.902469264270941	0.733923423691916	0.813035663654926	0.627183479016344
RAB20	Microglia	chr13	Original	661.0	0.974602414508149	0.650010026388204	0.604967125014933	0.823639938878422	0.606699504367092
RAB20	Microglia	chr13	parmigiano	157.0	0.873244421887565	0.80828827314135	0.133871732997683	0.826096465244024	0.591772246102333
RAB20	Oligodendrocyte	chr13	Original	1098.0	0.965974230213825	0.790403098208108	0.778359293272896	0.851399887541795	0.756998221287195
RAB20	Oligodendrocyte	chr13	parmigiano	329.0	0.966095280145406	0.570550496344956	0.655675383901161	0.900656335641026	0.683693617692367
RAB21	Astrocyte	chr12	Original	1310.0	0.257978337015682	0.432603427898111	0.242672530118841	0.319011770774988	0.361977997953247
RAB21	Astrocyte	chr12	parmigiano	215.0	0.206016669563965	0.0902166730643343	0.543629157980733	0.565438311295536	0.528560852733446
RAB21	Coding	chr12	Original	929.0	0.136767718350587	0.509695967282779	0.276208181282719	0.203331351755995	0.385178879106735
RAB21	Coding	chr12	parmigiano	423.0	0.0454553639704893	0.137981983767575	0.0099417209403525	0.332383022299502	0.10612895731935
RAB21	Microglia	chr12	Original	1370.0	0.150081865913006	0.458059255746352	0.242476028851854	0.188417045571918	0.385469312899148
RAB21	Microglia	chr12	parmigiano	205.0	0.964573303234788	0.122695859014173	0.701816626492532	0.576368464464784	0.526577441030211
RAB21	Neuron	chr12	Original	1324.0	0.130072142728509	0.501314940018875	0.213119436036638	0.284075436399242	0.417604384739855
RAB21	Neuron	chr12	parmigiano	130.0	0.158920406329079	0.217392727634878	0.144514154676289	0.336074391826319	0.362281876566795
RAB21	Oligodendrocyte	chr12	Original	1480.0	0.0858281440886113	0.54095410688692	0.195952460856413	0.172199108839628	0.46302425697642
RAB21	Oligodendrocyte	chr12	parmigiano	236.0	0.497464316927784	0.248134125817992	0.444940768372247	0.394645072344526	0.611224133785971
RAB22A	Astrocyte	chr20	Original	953.0	0.0927970437124392	0.121772468171182	0.0105322143840465	0.0423279088826145	0.0034932110538572
RAB22A	Astrocyte	chr20	parmigiano	154.0	0.135245476141158	0.130715832562941	0.443367086417715	0.333119044997178	0.322108308503449
RAB22A	Coding	chr20	Original	510.0	0.182267889450845	0.096624759108549	0.097378675378939	0.402962847663739	0.0833211277208096
RAB22A	Coding	chr20	parmigiano	211.0	0.858707324343656	0.731107118697405	0.949089245625779	0.841202496329748	0.952212470111612
RAB22A	Microglia	chr20	Original	1064.0	0.0058770586183687	0.0722250084783777	0.0003486252068301	0.0014106409861922	0.0001030690607951
RAB22A	Microglia	chr20	parmigiano	220.0	0.702221387012449	0.752144258231665	0.43402676811744	0.946015714630794	0.912127416408112
RAB22A	Neuron	chr20	Original	1124.0	0.0046352584604331	0.0768424086223773	0.0005202166897019	0.0028527784308354	0.0002182540036437
RAB22A	Neuron	chr20	parmigiano	145.0	0.0988538243311348	0.110604023251266	0.0457772574702432	0.0974228209559022	0.0592999799389418
RAB22A	Oligodendrocyte	chr20	Original	946.0	0.0789509235598317	0.10812925465009	0.0066208013163667	0.0178585158900544	0.0014312371126246
RAB22A	Oligodendrocyte	chr20	parmigiano	172.0	0.496475335530331	0.560354742167924	0.256084807158533	0.802144372870774	0.420011725169568
RAB23	Astrocyte	chr6	Original	478.0	0.610789026323166	0.168361280674582	0.966202982456424	0.71672524830426	0.428734558085264
RAB23	Astrocyte	chr6	parmigiano	134.0	0.765381900764672	0.923162723855145	0.283213587133592	0.826626365621492	0.441908372055554
RAB23	Coding	chr6	Original	225.0	0.656798962271661	0.408267401647424	0.265743186631218	0.93928318138378	0.69828444588072
RAB23	Coding	chr6	parmigiano	114.0	0.889125018047575	0.672859738494495	0.960162072475526	0.949058787462278	0.678208365496596
RAB23	Microglia	chr6	Original	768.0	0.285539803161379	0.116379402486622	0.555349555787048	0.702131188603908	0.581485177373294
RAB23	Microglia	chr6	parmigiano	196.0	0.614509777055688	0.619052087571545	0.694109857469844	0.957572930932563	0.799316135250683
RAB23	Neuron	chr6	Original	748.0	0.662527431878636	0.32754586247432	0.842487100723922	0.979703808048626	0.829616030962485
RAB23	Neuron	chr6	parmigiano	87.0	0.893045913956592	0.683480724486851	0.886038295147706	0.984771489402994	0.793059216811307
RAB23	Oligodendrocyte	chr6	Original	553.0	0.895777390711218	0.147619078079735	0.686012157724073	0.733574943425905	0.413804218821981
RAB23	Oligodendrocyte	chr6	parmigiano	147.0	0.377476223175829	0.481574014070937	0.132797805004004	0.78818469323807	0.267800148343318
RAB24	Astrocyte	chr5	Original	726.0	0.961892143881766	0.975275333642493	0.493689677964716	0.846859631553971	0.462645578289625
RAB24	Astrocyte	chr5	parmigiano	275.0	0.815794650972595	0.930289319750713	0.62717109180915	0.935273641726185	0.634621782949193
RAB24	Coding	chr5	Original	137.0	0.941826512718464	0.95200396969001	0.852019173585753	0.961535488839619	0.846526807910892
RAB24	Coding	chr5	parmigiano	90.0	0.85077216504314	0.969005273384101	0.315515007958295	0.507227443865938	0.309200994169968
RAB24	Microglia	chr5	Original	573.0	0.813339281561679	0.743574047256624	0.610443104542646	0.975361246607412	0.774692536829724
RAB24	Microglia	chr5	parmigiano	288.0	0.833798769299374	0.927249934990405	0.741145704062706	0.997718162976693	0.881192643253147
RAB24	Neuron	chr5	Original	823.0	0.800888201969535	0.779309893423798	0.0938054753425146	0.849372292534858	0.197846065235873
RAB24	Neuron	chr5	parmigiano	233.0	0.441832585479615	0.706309590854728	0.216057199347383	0.582708813459447	0.360790421884563
RAB24	Oligodendrocyte	chr5	Original	729.0	0.769603130808282	0.679189008568484	0.848489992964936	0.243983883083918	0.157392905886929
RAB24	Oligodendrocyte	chr5	parmigiano	356.0	0.523543094608692	0.457323550937312	0.418036740838892	0.206323005218836	0.140207258060405
RAB25	Coding	chr1	Original	96.0	0.604150196688229	0.317365581589361	0.24547708824719	0.684660455671429	0.409907820376523
RAB25	Coding	chr1	parmigiano	51.0	0.667416888025648	0.526674541417883	0.905055082284074	0.976564632524441	0.987060946341106
RAB26	Astrocyte	chr16	Original	800.0	0.625540827828767	0.319338811806231	0.699202965326393	0.507574676761008	0.6590905835333
RAB26	Astrocyte	chr16	parmigiano	208.0	0.941544156417827	0.766708198958779	0.618582205539863	0.54425174016303	0.418869064761574
RAB26	Coding	chr16	Original	219.0	0.646529834545378	0.770771012702589	0.200850116822017	0.397659063265745	0.386705303385527
RAB26	Coding	chr16	parmigiano	124.0	0.822981330741252	0.648933315436023	0.285930564494548	0.626920174046045	0.309668552633904
RAB26	Microglia	chr16	Original	1209.0	0.603996087565958	0.499671472596979	0.535453235222883	0.610111072410941	0.532753430346518
RAB26	Microglia	chr16	parmigiano	355.0	0.848537048586128	0.573205954337815	0.997343821804333	0.875890570361782	0.616087178488033
RAB26	Neuron	chr16	Original	988.0	0.857170287255925	0.397427794664998	0.91191063491225	0.827496609817844	0.759633074518584
RAB26	Neuron	chr16	parmigiano	165.0	0.916178690942316	0.896632054942093	0.764121251924557	0.831042567613835	0.60707558785653
RAB26	Oligodendrocyte	chr16	Original	855.0	0.758891725048102	0.61412518006089	0.796777368583956	0.813490203320878	0.800311642404463
RAB26	Oligodendrocyte	chr16	parmigiano	314.0	0.832904322157455	0.719911221065588	0.722567533781825	0.884825348035447	0.760704409261482
RAB27A	Astrocyte	chr15	Original	1008.0	0.491662931887832	0.606253877965881	0.820672585582548	0.971049465801533	0.883955362122056
RAB27A	Astrocyte	chr15	parmigiano	199.0	0.245939548775579	0.445050138754135	0.711785269091164	0.608532417023539	0.690955932818677
RAB27A	Coding	chr15	Original	414.0	0.102318123214471	0.0605502966981563	0.772036968111291	0.844961286350522	0.607422307714903
RAB27A	Coding	chr15	parmigiano	206.0	0.711224493761861	0.15036304679231	0.7297383441757	0.665060449081653	0.503532068761092
RAB27A	Microglia	chr15	Original	986.0	0.466287826557926	0.563489490720028	0.657561097330009	0.936851120450363	0.788451006690039
RAB27A	Microglia	chr15	parmigiano	221.0	0.414097458825793	0.578485720942349	0.290312533508537	0.953954463471971	0.705043890768101
RAB27B	Astrocyte	chr18	Original	1037.0	0.0690183262454995	0.0488471135556542	0.324960392921856	0.384397846956443	0.562925993445083
RAB27B	Astrocyte	chr18	parmigiano	119.0	0.101252971896223	0.117239716063069	0.49250415381017	0.418319389931102	0.421066321313622
RAB27B	Coding	chr18	Original	481.0	0.0564103967468892	0.0253707219127118	0.129920575813517	0.47442643164355	0.139403427761947
RAB27B	Coding	chr18	parmigiano	282.0	0.480681985724015	0.386491202313286	0.470529549776205	0.479317121340451	0.502094728465981
RAB27B	Microglia	chr18	Original	1303.0	0.110372762896052	0.0553868928968513	0.63102306803742	0.658278958302919	0.756206967893175
RAB27B	Microglia	chr18	parmigiano	202.0	0.0559458744893511	0.0198138870934931	0.638966641168376	0.597388975656794	0.226955076345502
RAB27B	Neuron	chr18	Original	921.0	0.0608490921594826	0.0471600494566029	0.174574915814121	0.61892015595022	0.566697003104318
RAB27B	Neuron	chr18	parmigiano	61.0	0.0535207744992728	0.0399342366298892	0.181065060425203	0.37195133495248	0.144310734538277
RAB27B	Oligodendrocyte	chr18	Original	1028.0	0.071358951152435	0.114833588238736	0.149724695675675	0.614397118055368	0.471387938237828
RAB27B	Oligodendrocyte	chr18	parmigiano	122.0	0.0746245015754052	0.111863812304927	0.0463909340172415	0.476969656173456	0.26437199269875
RAB28	Astrocyte	chr4	Original	697.0	0.0919635047467853	0.107376088946696	0.0135379469044928	0.0579562970668226	0.0067546816526097
RAB28	Astrocyte	chr4	parmigiano	105.0	0.156479611531304	0.072828474673138	0.285173101910002	0.138120318807113	0.0386642449239395
RAB28	Coding	chr4	Original	149.0	0.0614627610634659	0.0220273290708451	0.204125214366544	0.0263238951461183	0.0191361637209073
RAB28	Coding	chr4	parmigiano	79.0	0.556472834325655	0.101143103930991	0.743247698356819	0.134972493563705	0.0414388592471228
RAB28	Microglia	chr4	Original	782.0	0.988050703281748	0.132894410916568	0.0125419175500811	0.0425703015845672	0.0056204707427511
RAB28	Microglia	chr4	parmigiano	127.0	0.997928563996244	0.144471972438431	0.113964526914121	0.0861569818160285	0.0426004361489083
RAB28	Neuron	chr4	Original	779.0	0.986974384303247	0.122661162026676	0.0110050512658882	0.0383424392046043	0.0052380435106756
RAB28	Neuron	chr4	parmigiano	67.0	0.0707876588967609	0.0620395551302775	0.0340029721760432	0.096309038212134	0.0141138491252821
RAB28	Oligodendrocyte	chr4	Original	696.0	0.0885097211127168	0.1073440857549	0.0140298020484338	0.0497747956545227	0.0109799699459984
RAB28	Oligodendrocyte	chr4	parmigiano	97.0	0.858913602507311	0.307808162966538	0.19547934973858	0.23171530284869	0.091002308798069
RAB29	Astrocyte	chr1	Original	783.0	0.525568870620904	0.282574172510242	0.727434881826712	0.0703296562685486	0.325581860230827
RAB29	Astrocyte	chr1	parmigiano	186.0	0.492000085462299	0.262752028991573	0.907532433236281	0.045606819499918	0.0870560346795225
RAB29	Coding	chr1	Original	230.0	0.304811025526603	0.266474860213415	0.372868133426607	0.721302575412112	0.430184804882578
RAB29	Coding	chr1	parmigiano	103.0	0.338530449337298	0.238120182392843	0.324951796465485	0.559204755317617	0.289256676855456
RAB29	Microglia	chr1	Original	724.0	0.512105941808588	0.166405944303494	0.322171684711589	0.396768710101189	0.229150504866788
RAB29	Microglia	chr1	parmigiano	127.0	0.230272351454326	0.153946669381497	0.969032917518423	0.0558212749285844	0.106491118262933
RAB29	Neuron	chr1	Original	574.0	0.291955060512331	0.256962880008381	0.832317801976541	0.0910564341408445	0.221893886731589
RAB29	Neuron	chr1	parmigiano	87.0	0.394619734563596	0.413855242855554	0.368135857827234	0.626590077792843	0.31366751670266
RAB29	Oligodendrocyte	chr1	Original	796.0	0.296994353216977	0.226226031416491	0.118860667947184	0.190129177372059	0.127903452448093
RAB29	Oligodendrocyte	chr1	parmigiano	173.0	0.327729253566931	0.235202040295147	0.656277324099594	0.335891158940369	0.550772642593621
RAB2A	Astrocyte	chr8	Original	974.0	0.0744387799908207	0.0371174193649105	0.829196602112531	0.212205903778609	0.629424138008907
RAB2A	Astrocyte	chr8	parmigiano	166.0	0.026677073404926	0.06296152125105	0.630078982336009	0.141115373942525	0.513454439635103
RAB2A	Coding	chr8	Original	344.0	0.209366944691659	0.201846078239904	0.214608726959259	0.754396622639078	0.987597721595045
RAB2A	Coding	chr8	parmigiano	181.0	0.174270003418747	0.180591383317021	0.182458754664221	0.252245115499757	0.851207396121742
RAB2A	Microglia	chr8	Original	1024.0	0.339208734311683	0.159158375874185	0.478721331203227	0.906472608488671	0.843907542817312
RAB2A	Microglia	chr8	parmigiano	193.0	0.401478743105437	0.275562437543262	0.138017950067513	0.996027136274118	0.895718445196325
RAB2A	Neuron	chr8	Original	782.0	0.137950421150158	0.111719068689704	0.245360657003936	0.375856055883451	0.746676154601558
RAB2A	Neuron	chr8	parmigiano	66.0	0.40501250723179	0.187325097314612	0.177415766355306	0.99406289976852	0.799461163798096
RAB2A	Oligodendrocyte	chr8	Original	1304.0	0.259179327751135	0.180917318490441	0.341215953994233	0.796118061607137	0.850951354453018
RAB2A	Oligodendrocyte	chr8	parmigiano	269.0	0.368613173244425	0.295522682671857	0.20568565623902	0.579309038615238	0.9762874166262
RAB2B	Astrocyte	chr14	Original	684.0	0.875177817369284	0.907196024642987	0.660430829050638	0.947368340831462	0.784289703763519
RAB2B	Astrocyte	chr14	parmigiano	233.0	0.424958743309011	0.59105181049997	0.309424640545867	0.398889992884455	0.565050193056287
RAB2B	Coding	chr14	Original	241.0	0.655218653359839	0.811742477728239	0.824036785324024	0.839932795947492	0.869189457374618
RAB2B	Coding	chr14	parmigiano	142.0	0.635278199783577	0.418535390315497	0.599981620907515	0.785853980708403	0.553783561879677
RAB2B	Microglia	chr14	Original	726.0	0.739985789791148	0.860641779349857	0.865655214964393	0.968892845647183	0.918825496451084
RAB2B	Microglia	chr14	parmigiano	235.0	0.138281670632355	0.489591235749781	0.0966483265834732	0.0824283599560571	0.225072077035095
RAB2B	Neuron	chr14	Original	781.0	0.859640061990073	0.964038764047857	0.879031728695038	0.569911814680364	0.838404991136517
RAB2B	Neuron	chr14	parmigiano	188.0	0.356520583182868	0.422074282918688	0.18237991412128	0.504156596182813	0.322178539670372
RAB2B	Oligodendrocyte	chr14	Original	881.0	0.615408603333889	0.808314707747883	0.763114008101935	0.885867476181483	0.858339963149951
RAB2B	Oligodendrocyte	chr14	parmigiano	332.0	0.194941639537213	0.334042913014902	0.0788594328292864	0.12879630499585	0.181278517135824
RAB30	Astrocyte	chr11	Original	1185.0	0.525958498292289	0.501334227070125	0.269625314488797	0.947080972210492	0.771197991695244
RAB30	Astrocyte	chr11	parmigiano	232.0	0.884248058785418	0.0893968455705795	0.432565742646326	0.826450102893005	0.420389320124291
RAB30	Coding	chr11	Original	633.0	0.321411488621571	0.245124817392301	0.31531151946139	0.810587574812627	0.689365416296473
RAB30	Coding	chr11	parmigiano	399.0	0.11310178338838	0.0617965039168897	0.110201450873035	0.554293261125342	0.253368651203109
RAB30	Microglia	chr11	Original	1332.0	0.70966912439489	0.541450317539336	0.497399171253719	0.906734618937588	0.955337523918364
RAB30	Microglia	chr11	parmigiano	345.0	0.850285580259792	0.617154645201007	0.765796959306152	0.951473366609663	0.913971343350519
RAB30	Neuron	chr11	Original	1183.0	0.698077963976038	0.567197310116133	0.369543328934216	0.922979245238882	0.932631668873277
RAB30	Neuron	chr11	parmigiano	124.0	0.943004017295182	0.36409766571493	0.644409574700756	0.560398633801894	0.661457144988454
RAB30	Oligodendrocyte	chr11	Original	1142.0	0.733086385531955	0.588624353099449	0.620925905175439	0.8580143470535	0.964954218518664
RAB30	Oligodendrocyte	chr11	parmigiano	222.0	0.206152321255765	0.153679622779419	0.579739572949561	0.825227163890558	0.458687542549989
RAB31	Astrocyte	chr18	Original	1545.0	0.738465221747337	0.761852302529667	0.171204055993891	0.718125590059371	0.343024112802821
RAB31	Astrocyte	chr18	parmigiano	127.0	0.358545966141176	0.340312846809403	0.243736004981898	0.602085026550281	0.141921206892263
RAB31	Coding	chr18	Original	482.0	0.531136380183227	0.144432223831143	0.527018748056801	0.797050770727939	0.311754706577276
RAB31	Coding	chr18	parmigiano	231.0	0.469510635210503	0.226116588722932	0.403628514789761	0.757575892897058	0.539522003512992
RAB31	Microglia	chr18	Original	1583.0	0.41765680270996	0.659643799260292	0.040122077874166	0.627146090159672	0.102799219447775
RAB31	Microglia	chr18	parmigiano	123.0	0.488342012947423	0.353928440369562	0.35527152319462	0.638043550587093	0.333417586509766
RAB31	Neuron	chr18	Original	1868.0	0.0954980742832896	0.318224796481592	0.044342065730679	0.460246802879251	0.234890365497685
RAB31	Neuron	chr18	parmigiano	113.0	0.0601658352686203	0.0368535881717529	0.139939772045329	0.279357462957186	0.396712136166601
RAB31	Oligodendrocyte	chr18	Original	1738.0	0.708581343473978	0.680015316094165	0.112991010027738	0.743634709678406	0.429202794330128
RAB31	Oligodendrocyte	chr18	parmigiano	239.0	0.570999951061266	0.590924918503774	0.706639659414828	0.903324510673937	0.502045017097658
RAB32	Astrocyte	chr6	Original	553.0	0.803377485518886	0.529813281768125	0.841796159337654	0.112805853064401	0.771444448376994
RAB32	Astrocyte	chr6	parmigiano	194.0	0.0076050962526905	0.646616084292814	0.666170020984906	1.2604917110081699e-11	0.63902825986775
RAB32	Coding	chr6	Original	51.0	0.301704715781339	0.182610215602348	0.714889091316356	0.0633814397779633	0.269187525571586
RAB32	Coding	chr6	parmigiano	33.0	0.330150457691683	0.316151434678115	0.407158803357041	0.0422656205140076	0.175278068967796
RAB32	Microglia	chr6	Original	159.0	0.71718710474762	0.78292756405571	0.727986557663875	0.637599612166151	0.587856753377709
RAB32	Microglia	chr6	parmigiano	30.0	0.041796710675543	0.517561547361275	0.758342818422214	1.829906226547e-10	0.328925949020473
RAB32	Neuron	chr6	Original	668.0	0.336816842751177	0.394225411309211	0.176185600497775	0.156913867241558	0.190981676333912
RAB32	Neuron	chr6	parmigiano	91.0	0.491305856837239	0.620791257210968	0.402146542437765	0.101273234900261	0.548903428663849
RAB32	Oligodendrocyte	chr6	Original	577.0	0.319579894901689	0.260983295286183	0.565139263769124	0.13393485523421	0.624122532446062
RAB32	Oligodendrocyte	chr6	parmigiano	256.0	0.622174763293733	0.574781431579564	0.919652271468244	0.119010156025578	0.557757891991695
RAB33B	Astrocyte	chr4	Original	875.0	0.407269070776654	0.570655978871092	0.991237237501436	0.54760980886432	0.346862998788585
RAB33B	Astrocyte	chr4	parmigiano	316.0	0.0741804489122603	0.0403292772452251	0.353483539246311	0.423236373804422	0.146208675816582
RAB33B	Coding	chr4	Original	277.0	0.997950516748295	0.171926076647509	0.314166636954696	0.207109153363208	0.109843605789311
RAB33B	Coding	chr4	parmigiano	137.0	0.0792753487820097	0.0900741273001097	0.790097143777186	0.401407533935584	0.230659742749643
RAB33B	Microglia	chr4	Original	454.0	0.211659209568616	0.534649230729053	0.280078209161814	0.17606358204593	0.1051733448252
RAB33B	Microglia	chr4	parmigiano	154.0	0.62533673024368	0.440588054344353	0.100554840372667	0.16200026866619	0.126197416175512
RAB33B	Neuron	chr4	Original	1110.0	0.305320780782327	0.588300310638453	0.878144603133928	0.505899939533696	0.339859798384867
RAB33B	Neuron	chr4	parmigiano	248.0	0.115709866271976	0.0407131148152805	0.619853625625387	0.614884648181432	0.278122482618403
RAB33B	Oligodendrocyte	chr4	Original	897.0	0.42835225682965	0.268862799449044	0.782326609664356	0.470896576593392	0.123347278143717
RAB33B	Oligodendrocyte	chr4	parmigiano	430.0	0.240374961585186	0.0863392358372095	0.774253784945738	0.603470688749618	0.154599343856567
RAB34	Astrocyte	chr17	Original	503.0	0.582998860493705	0.456963782090089	0.431941863232194	0.809178042473033	0.452295353381469
RAB34	Astrocyte	chr17	parmigiano	259.0	0.458501330836244	0.472531760598323	0.493629159197753	0.424086613981389	0.770885465859555
RAB34	Coding	chr17	Original	157.0	0.853722234205307	0.555810191064695	0.906327121922411	0.578293433489258	0.482926977163129
RAB34	Coding	chr17	parmigiano	105.0	0.817726568157772	0.744000680580462	0.578461295855574	0.827102593072092	0.854526910278016
RAB34	Microglia	chr17	Original	672.0	0.564017769846858	0.478806353533966	0.296322768573743	0.720336304393348	0.61432967272764
RAB34	Microglia	chr17	parmigiano	294.0	0.316900761925906	0.292558874181556	0.250260965248742	0.460904667637995	0.443544595493347
RAB34	Neuron	chr17	Original	595.0	0.508223887517856	0.434770065289001	0.522255861268746	0.483920575662397	0.340074327570112
RAB34	Neuron	chr17	parmigiano	200.0	0.843003529596685	0.915356420481354	0.423876734329962	0.943285014318175	0.903406335470135
RAB34	Oligodendrocyte	chr17	Original	1047.0	0.557782666284968	0.557279584346587	0.664701559528399	0.601571034413956	0.522312773935785
RAB34	Oligodendrocyte	chr17	parmigiano	517.0	0.910585198628644	0.295743701827467	0.808069298720442	0.690228147860312	0.441415714165858
RAB35	Astrocyte	chr12	Original	1022.0	0.37453415570751	0.851502072262358	0.751522512752797	0.731274388806682	0.651132990644444
RAB35	Astrocyte	chr12	parmigiano	163.0	0.109006082834581	0.174322980216553	0.11687429153243	0.126307479393841	0.554530660119425
RAB35	Coding	chr12	Original	349.0	0.398185743780709	0.639683501450264	0.86296287350896	0.838076665765566	0.754192643777041
RAB35	Coding	chr12	parmigiano	154.0	0.889027458473747	0.21521527998029	0.998408231435759	0.523731840391284	0.784922814926521
RAB35	Microglia	chr12	Original	603.0	0.165994383901321	0.600018961220329	0.529419778352479	0.578267052359104	0.449481976150914
RAB35	Microglia	chr12	parmigiano	88.0	0.131711006675152	0.164647996623352	0.101584899175465	0.681688423588441	0.548492544575554
RAB35	Neuron	chr12	Original	800.0	0.273128204804275	0.652271305448918	0.443330768704906	0.712837874624319	0.361327442696525
RAB35	Neuron	chr12	parmigiano	75.0	0.16703428187212	0.186853672115457	0.392369993931606	0.196642822898332	0.54385684935974
RAB35	Oligodendrocyte	chr12	Original	1281.0	0.221832621052578	0.680300357492455	0.156864283269648	0.705783187648778	0.14006902749821
RAB35	Oligodendrocyte	chr12	parmigiano	196.0	0.26929540118507	0.37179213475179	0.326733195020108	0.71020342635637	0.81398732652261
RAB36	Astrocyte	chr22	Original	783.0	0.299631363659771	0.306277819412233	0.825633900363765	0.586822701057813	0.833142989725363
RAB36	Astrocyte	chr22	parmigiano	124.0	0.110228261691263	0.0813770884064342	0.190817923239967	0.598868086151717	0.394221267329525
RAB36	Coding	chr22	Original	291.0	0.164270718048536	0.267609500440286	0.36824219484591	0.337722487041601	0.726800069295298
RAB36	Coding	chr22	parmigiano	124.0	0.912623097145841	0.389992370081362	0.986067379576228	0.89116724297299	0.83647130491999
RAB36	Microglia	chr22	Original	705.0	0.33010461118681	0.386880553574751	0.720275199582207	0.761402777658251	0.913840684652191
RAB36	Microglia	chr22	parmigiano	124.0	0.97086655800256	0.817336887249387	0.956170657919343	0.951396951645858	0.938285048271661
RAB36	Neuron	chr22	Original	868.0	0.337826450809916	0.396687382028605	0.618903294287293	0.610865855342928	0.873516875230417
RAB36	Neuron	chr22	parmigiano	72.0	0.219338061092815	0.132845418377136	0.209856138812961	0.634438567933942	0.260101735237705
RAB36	Oligodendrocyte	chr22	Original	912.0	0.272142594862818	0.33272499409261	0.536137920164772	0.684658181567226	0.898979319254741
RAB36	Oligodendrocyte	chr22	parmigiano	160.0	0.189791387446857	0.068709219858866	0.648221628222413	0.529224565033732	0.205391834751204
RAB37	Astrocyte	chr17	Original	1267.0	0.758927015909071	0.712868532072784	0.564605618195437	0.814525427775528	0.929119716258956
RAB37	Astrocyte	chr17	parmigiano	206.0	0.806134323618494	0.716227523348153	0.490266595232269	0.581415485253556	0.193737684402968
RAB37	Coding	chr17	Original	476.0	0.847132409619547	0.42961829380291	0.211759184093869	0.909613972329583	0.308555652363066
RAB37	Coding	chr17	parmigiano	273.0	0.288782759618564	0.0806604501022746	0.191093581761312	0.93769544905499	0.781206248416749
RAB37	Microglia	chr17	Original	1088.0	0.810153391064692	0.406814231306655	0.897493160857566	0.133242958103987	0.46041372840184
RAB37	Microglia	chr17	parmigiano	203.0	0.89542166229597	0.529746895865613	0.940313351665634	0.780056853571667	0.474533537312037
RAB38	Astrocyte	chr11	Original	426.0	0.0513243821500304	0.122990928807297	0.0327740872514902	0.217517531858251	0.0462601713110132
RAB38	Astrocyte	chr11	parmigiano	71.0	0.745318371409532	0.318562637808086	0.447699742837433	0.29131704324721	0.57742679208163
RAB38	Coding	chr11	Original	205.0	0.912954973651961	0.937351835324316	0.90207281159692	0.874933152476285	0.964332162540441
RAB38	Coding	chr11	parmigiano	99.0	0.916139266056638	0.890113387790796	0.566535592544421	0.783619813269929	0.767830171322266
RAB38	Microglia	chr11	Original	645.0	0.0824394962164496	0.078192707754069	0.331514471790013	0.266410131767869	0.212739253306109
RAB38	Microglia	chr11	parmigiano	111.0	0.99677279283618	0.999214103300602	0.840460477472547	0.854365539908148	0.863096345698878
RAB38	Neuron	chr11	Original	859.0	0.334664273499938	0.0997340258399215	0.0816539133628414	0.306121900836321	0.297811162384376
RAB38	Neuron	chr11	parmigiano	67.0	0.914802764534421	0.978650037890516	0.774496964080853	0.999398888841494	0.938445893342207
RAB38	Oligodendrocyte	chr11	Original	604.0	0.0939442192151797	0.230370412392418	0.0262103403732203	0.345648694187414	0.0422523068052405
RAB38	Oligodendrocyte	chr11	parmigiano	194.0	0.864264877951344	0.594809743830697	0.703417406423542	0.306101409463475	0.88599926867427
RAB39A	Astrocyte	chr11	Original	619.0	0.610485391821524	0.443800908453067	0.669460560463081	0.669760238082234	0.801213571919592
RAB39A	Astrocyte	chr11	parmigiano	165.0	0.209117600766641	0.150878113216119	0.143081866590199	0.757219096921492	0.608079852081083
RAB39A	Coding	chr11	Original	86.0	0.835550446887374	0.721801066176468	0.552494631408748	0.95296586556344	0.742751933540617
RAB39A	Coding	chr11	parmigiano	30.0	0.799921753520131	0.806606335435264	0.432305355539488	0.779675994275647	0.697552838164628
RAB39A	Microglia	chr11	Original	391.0	0.943585394883525	0.64846976327962	0.916710112464548	0.939092048301901	0.932752111323033
RAB39A	Microglia	chr11	parmigiano	76.0	0.515909533180489	0.747039289488945	0.411315442742684	0.403298498760557	0.317021697400826
RAB39A	Neuron	chr11	Original	603.0	0.930393172752482	0.350819511573558	0.372927862168965	0.970690308617884	0.787595830098556
RAB39A	Neuron	chr11	parmigiano	78.0	0.952821324306806	0.612819786650437	0.250841886332252	0.25792897600188	0.779279810390121
RAB39A	Oligodendrocyte	chr11	Original	596.0	0.194631678836288	0.539537017624399	0.614187170717255	0.28294713771345	0.865782072098717
RAB39A	Oligodendrocyte	chr11	parmigiano	182.0	0.0134004548804236	0.0438123725557319	0.0124071481636193	0.0753210578192931	0.0474434755561869
RAB3A	Astrocyte	chr19	Original	593.0	0.961081837851593	0.628235532982629	0.194590121876533	0.17351902832686	0.706604507386503
RAB3A	Astrocyte	chr19	parmigiano	144.0	0.884130934972198	0.962221703017211	0.855293773747886	0.966411792099686	0.792149917557109
RAB3A	Coding	chr19	Original	147.0	0.935999917101871	0.929220315225181	0.550710273073597	0.254459629721008	0.872682951668853
RAB3A	Coding	chr19	parmigiano	79.0	0.763286562096702	0.907088037499514	0.462409135659635	0.824972747087146	0.720385760814436
RAB3A	Microglia	chr19	Original	605.0	0.969543151284557	0.761760692670881	0.412654128281964	0.790398463346927	0.935867696732284
RAB3A	Microglia	chr19	parmigiano	160.0	0.799992862814787	0.85775797532195	0.393711333707105	0.979735152462264	0.954971537427138
RAB3A	Neuron	chr19	Original	579.0	0.555231780528428	0.517416547421047	0.907598367548486	0.45421595788339	0.884547061134375
RAB3A	Neuron	chr19	parmigiano	114.0	0.904929276654469	0.398249881702994	0.354352192213954	0.899594317100215	0.665100691020036
RAB3A	Oligodendrocyte	chr19	Original	405.0	0.942482901753424	0.689519248302804	0.580495380934349	0.901430057245041	0.896055028773046
RAB3A	Oligodendrocyte	chr19	parmigiano	126.0	0.933472711518205	0.980612378533009	0.7997148923304	0.942243549743396	0.542993251600045
RAB3B	Coding	chr1	Original	796.0	0.107904621409277	0.149261386540979	0.727687451513157	0.018168082482271	0.236122801896316
RAB3B	Coding	chr1	parmigiano	288.0	0.129295191039082	0.274921269195105	0.461119248154379	0.30296900404913	0.288927866988213
RAB3B	Microglia	chr1	Original	1390.0	0.14511576049664	0.206912283053852	0.150733506918368	0.0269783979970164	0.604709845126726
RAB3B	Microglia	chr1	parmigiano	207.0	0.186592757908318	0.456270418989018	0.928909256661066	0.0203449434315081	0.656830267301585
RAB3B	Neuron	chr1	Original	1293.0	0.172522444729815	0.358113257771269	0.433484895371059	0.0297216844874955	0.725423814273993
RAB3B	Neuron	chr1	parmigiano	103.0	0.220164674907269	0.143905270815261	0.369375866402953	0.546863621948045	0.143575193951527
RAB3B	Oligodendrocyte	chr1	Original	1855.0	0.0568420234612024	0.0390851493687318	0.39449696170768	0.0282373683022141	0.190012469663623
RAB3B	Oligodendrocyte	chr1	parmigiano	320.0	0.0394386953917032	0.136907335848521	0.442365619914403	0.146877631569579	0.149115808177603
RAB3C	Astrocyte	chr5	Original	1004.0	0.928487285954663	0.55567743345065	0.943372620134809	0.846740583200319	0.62086869209517
RAB3C	Astrocyte	chr5	parmigiano	36.0	0.754595300943994	0.662133078976974	0.854371783477199	0.354062483972805	0.455376128261665
RAB3C	Coding	chr5	Original	577.0	0.801224331070453	0.182509795534752	0.673909249476503	0.363731670401895	0.715799804691764
RAB3C	Coding	chr5	parmigiano	351.0	0.0512621954933339	0.24220537749716	0.0156470520707635	0.117688367362284	0.0961315664141796
RAB3C	Microglia	chr5	Original	1458.0	0.927277467890997	0.87624708721889	0.884588465151574	0.583262817974179	0.704214636718898
RAB3C	Microglia	chr5	parmigiano	224.0	0.55295899383272	0.488222810852825	0.621379818002708	0.83044388352242	0.347614138683506
RAB3C	Neuron	chr5	Original	975.0	0.925668761322922	0.727826815047106	0.720067761751478	0.887108560868984	0.664399786356164
RAB3C	Neuron	chr5	parmigiano	26.0	0.662629116869568	0.650703754782107	0.672044694383427	0.283742810405309	0.435409339482698
RAB3C	Oligodendrocyte	chr5	Original	1102.0	0.826994287814899	0.7294585249835	0.725927209014354	0.87644329777177	0.544973260245414
RAB3C	Oligodendrocyte	chr5	parmigiano	84.0	0.416750094811023	0.569078658002962	0.361269482616134	0.451653833100762	0.516331486128551
RAB3D	Astrocyte	chr19	Original	708.0	0.160547733280485	0.189080117488977	0.6021978313627	0.74046556129671	0.258386163063479
RAB3D	Astrocyte	chr19	parmigiano	244.0	0.07289039510772	0.471562452570806	0.0364065026515894	0.471418553518209	0.33016569523567
RAB3D	Coding	chr19	Original	362.0	0.174039721809146	0.264985750490904	0.940309872867902	0.680932541049676	0.215607488981796
RAB3D	Coding	chr19	parmigiano	216.0	0.201840388010011	0.640220535155839	0.15663153301117	0.458692650769661	0.298392790334925
RAB3D	Microglia	chr19	Original	800.0	0.156000380048437	0.218866416238924	0.77430028131327	0.52704553871838	0.42853836680729
RAB3D	Microglia	chr19	parmigiano	294.0	0.0821902678784442	0.0580907652078294	0.486256611620069	0.462361197194108	0.183804298124564
RAB3D	Neuron	chr19	Original	932.0	0.248462656296688	0.17029880905585	0.832150315125177	0.761957629340882	0.209932940537447
RAB3D	Neuron	chr19	parmigiano	249.0	0.37275352266644	0.433689688971832	0.54355116129733	0.379085146972572	0.800639492344766
RAB3D	Oligodendrocyte	chr19	Original	882.0	0.617182028708441	0.159890065290014	0.787248934977048	0.774844832228908	0.204995120507317
RAB3D	Oligodendrocyte	chr19	parmigiano	365.0	0.467303786304295	0.374701731741483	0.676736315690694	0.519972872655523	0.612458049742358
RAB3GAP1	Astrocyte	chr2	Original	1099.0	0.862825095413248	0.208653786873146	0.206321654343771	0.068139874609645	0.22608648701851
RAB3GAP1	Astrocyte	chr2	parmigiano	294.0	0.84396817854821	0.631575568728619	0.765953582945387	0.545111954037061	0.464134477405224
RAB3GAP1	Coding	chr2	Original	333.0	0.158245777117813	0.217353144750442	0.828782856129711	0.0246725125218596	0.319060168154176
RAB3GAP1	Coding	chr2	parmigiano	221.0	0.969679423882965	0.22644448658699	0.480992548920921	0.787714109977275	0.591875740530036
RAB3GAP1	Microglia	chr2	Original	1060.0	0.262519442742891	0.224949355052223	0.351473148478693	0.0614844780769153	0.342363593643485
RAB3GAP1	Microglia	chr2	parmigiano	295.0	0.825248744031237	0.502718015317572	0.866138659635353	0.737414654916498	0.51640159447669
RAB3GAP1	Neuron	chr2	Original	1035.0	0.488428360412393	0.208703552210412	0.247040307374122	0.0632394503697644	0.253577112449174
RAB3GAP1	Neuron	chr2	parmigiano	190.0	0.675056947085599	0.501020291613552	0.650827315821835	0.396745071221553	0.425563989948968
RAB3GAP1	Oligodendrocyte	chr2	Original	1046.0	0.477334464742924	0.216755191797339	0.249132702613013	0.0588303723390411	0.266210972597983
RAB3GAP1	Oligodendrocyte	chr2	parmigiano	324.0	0.812065541866133	0.710152281783084	0.565851761761378	0.288363651557395	0.545446176130295
RAB3GAP2	Astrocyte	chr1	Original	1239.0	0.33352418303743	0.603237968889496	0.722393982716192	0.428314129891015	0.856857665021294
RAB3GAP2	Astrocyte	chr1	parmigiano	100.0	0.0984234753463321	0.0517175596556974	0.574791561745	0.003465425745692	0.0504316623616921
RAB3GAP2	Coding	chr1	Original	636.0	0.866190605942863	0.839903504798335	0.925301940607419	0.706120714539348	0.916491128609844
RAB3GAP2	Coding	chr1	parmigiano	326.0	0.0136624513852628	0.169270555659982	0.548629629599374	0.0023577583393712	0.169308091515987
RAB3GAP2	Microglia	chr1	Original	1045.0	0.920423971470474	0.958432380118316	0.855225798526089	0.766643444487826	0.916794283709232
RAB3GAP2	Microglia	chr1	parmigiano	103.0	0.219820036149867	0.0692951716143006	0.45467164426323	0.0151511234090307	0.0119596192704018
RAB3GAP2	Neuron	chr1	Original	1396.0	0.74246862154494	0.519649889541869	0.903241080096417	0.51795496652563	0.824976567219677
RAB3GAP2	Neuron	chr1	parmigiano	92.0	0.0306490632997516	0.0071576395219304	0.551171773844951	0.0034519919464685	0.0004582334022839
RAB3GAP2	Oligodendrocyte	chr1	Original	1300.0	0.833798220110493	0.956074346142384	0.679702167522483	0.547777872409545	0.996182710899229
RAB3GAP2	Oligodendrocyte	chr1	parmigiano	122.0	0.440125361704878	0.334313328409334	0.541619609023831	0.0332687262232961	0.312181107386148
RAB3IL1	Astrocyte	chr11	Original	951.0	0.578946021816542	0.678791957855532	0.0750703021280963	0.739060763846302	0.147920300219808
RAB3IL1	Astrocyte	chr11	parmigiano	273.0	0.498744584686916	0.319642906889479	0.216323055358815	0.855123708280914	0.762296105509018
RAB3IL1	Coding	chr11	Original	199.0	0.612922425582365	0.829388630824298	0.314406410333132	0.366904006976904	0.479354524615561
RAB3IL1	Coding	chr11	parmigiano	106.0	0.582163881525873	0.862470548160177	0.16938114226523	0.614740313302884	0.17607227931101
RAB3IL1	Microglia	chr11	Original	712.0	0.0589469201929889	0.528623235227314	0.0046472884039305	0.159209403481305	0.0166663773730328
RAB3IL1	Microglia	chr11	parmigiano	163.0	0.141604261129589	0.15613295058445	0.0649228541722997	0.803606838314033	0.397434092758074
RAB3IL1	Neuron	chr11	Original	914.0	0.297123639765364	0.686071293316105	0.0392947648721594	0.375046598500075	0.0677216862228879
RAB3IL1	Neuron	chr11	parmigiano	210.0	0.293538901559408	0.314541386189577	0.168556876062437	0.839718822840101	0.689604503432441
RAB3IL1	Oligodendrocyte	chr11	Original	913.0	0.451561400909759	0.611258128222143	0.113854716979965	0.629195149545169	0.125431905040258
RAB3IL1	Oligodendrocyte	chr11	parmigiano	286.0	0.544357850186526	0.344880456474981	0.721239331206342	0.967678970117229	0.957849918680858
RAB3IP	Astrocyte	chr12	Original	1733.0	0.0271238819175651	0.0415859585803682	0.554881367345335	0.0364764258623155	0.487273544189112
RAB3IP	Astrocyte	chr12	parmigiano	388.0	0.0218272334999783	0.0115988787384244	0.487862317629799	0.145877430149005	0.0571026479068703
RAB3IP	Coding	chr12	Original	727.0	0.0753818562374615	0.133460839279618	0.843594130469906	0.751486934864661	0.634131880952268
RAB3IP	Coding	chr12	parmigiano	434.0	0.0024582007231421	0.0015208507985933	0.0096571873555107	0.135962179809423	0.127588832180537
RAB3IP	Microglia	chr12	Original	1475.0	0.122380238372871	0.0891563815190301	0.560915175764957	0.0793805321102858	0.525657506393417
RAB3IP	Microglia	chr12	parmigiano	360.0	0.12888334649847	0.0889294046812417	0.192921279396101	0.656055163180799	0.389269300198009
RAB3IP	Neuron	chr12	Original	1141.0	0.148356550422314	0.107214332604313	0.78997918739237	0.912263892071559	0.692050165483953
RAB3IP	Neuron	chr12	parmigiano	170.0	0.695156538500379	0.699181003517702	0.727242271588379	0.472608875602564	0.674265036607994
RAB3IP	Oligodendrocyte	chr12	Original	1133.0	0.111723802602757	0.0877871285806353	0.777939579619636	0.945599924633145	0.693760149603601
RAB3IP	Oligodendrocyte	chr12	parmigiano	276.0	0.529847588438334	0.482473074549779	0.377482269690516	0.629840061083341	0.665453884456057
RAB40B	Astrocyte	chr17	Original	1488.0	0.813431494431441	0.191919814097224	0.970261936634736	0.624725120905165	0.332170348557
RAB40B	Astrocyte	chr17	parmigiano	151.0	0.0745932766135132	0.657168564748562	0.0077543637451807	0.33676816354829	0.0676518500198344
RAB40B	Coding	chr17	Original	438.0	0.26144110851274	0.07012404589203	0.245001852332517	0.659963896538247	0.205413464658567
RAB40B	Coding	chr17	parmigiano	149.0	0.663927409145887	0.857206478998804	0.252726917364114	0.746779662593145	0.232336160567639
RAB40B	Microglia	chr17	Original	1751.0	0.56285388826129	0.170631484492008	0.916485655094781	0.475751668425545	0.570328066843522
RAB40B	Microglia	chr17	parmigiano	135.0	0.589914771363439	0.554546532184278	0.40375630924485	0.301856548025798	0.423741490538866
RAB40B	Neuron	chr17	Original	1418.0	0.771942096588863	0.192036601104082	0.924749613339724	0.720101733568231	0.346217686411125
RAB40B	Neuron	chr17	parmigiano	66.0	0.129050279503293	0.529865778374521	0.0188005090004634	0.453663060106355	0.0777079992095092
RAB40B	Oligodendrocyte	chr17	Original	1513.0	0.614810431207033	0.20354876561711	0.625551237934539	0.658255003023243	0.48479841758057
RAB40B	Oligodendrocyte	chr17	parmigiano	133.0	0.921161463945038	0.867393548099206	0.410143700534258	0.583432522419494	0.930890384225796
RAB40C	Astrocyte	chr16	Original	1203.0	0.955546356626008	0.5570083498999	0.493988954068154	0.955135952287748	0.341856443934661
RAB40C	Astrocyte	chr16	parmigiano	205.0	0.76693532321117	0.766089859461273	0.773238408527997	0.585043409961809	0.542772201304812
RAB40C	Coding	chr16	Original	355.0	0.936079435302555	0.704217294330608	0.151859470629047	0.804389496778443	0.258737479904333
RAB40C	Coding	chr16	parmigiano	147.0	0.422166855934362	0.369273540880291	0.648796264341207	0.741516400290705	0.504929767409636
RAB40C	Microglia	chr16	Original	1245.0	0.954089596391732	0.584407010919492	0.567155518462359	0.943017641337459	0.346284949898708
RAB40C	Microglia	chr16	parmigiano	210.0	0.268309121402567	0.333164158716918	0.788013829607865	0.113141667582201	0.588074669223039
RAB40C	Neuron	chr16	Original	1004.0	0.954829796086436	0.572540072954391	0.488294387816113	0.458505195163496	0.354671440161929
RAB40C	Neuron	chr16	parmigiano	111.0	0.0380645460969435	0.0283099048865425	0.0399272865851763	0.122455929584612	0.0180402493430021
RAB40C	Oligodendrocyte	chr16	Original	1435.0	0.961387439537899	0.590275441768878	0.359386067521472	0.576031562468013	0.146588706455306
RAB40C	Oligodendrocyte	chr16	parmigiano	262.0	0.770768555625203	0.774095053843284	0.542574201032778	0.777755502300189	0.827554013592603
RAB42	Coding	chr1	Original	106.0	0.150714510885473	0.121277051762636	0.367494614731285	0.594134676886739	0.347183473862398
RAB42	Coding	chr1	parmigiano	65.0	0.71626495337564	0.805255098919316	0.645537986292322	0.852556517658897	0.713703220725867
RAB42	Microglia	chr1	Original	655.0	0.0594058177350516	0.597012424010165	0.0456243499363392	0.154632705833591	0.127509630610892
RAB42	Microglia	chr1	parmigiano	193.0	0.348449729640744	0.193797187951963	0.554280917699684	0.868475942550594	0.73780352752129
RAB43	Astrocyte	chr3	Original	814.0	0.934328845107638	0.806402785367243	0.173815011383623	0.829925359520419	0.77368585223914
RAB43	Astrocyte	chr3	parmigiano	160.0	0.932031706016642	0.364295485153617	0.89123292520438	0.721027624418981	0.501861948336453
RAB43	Coding	chr3	Original	278.0	0.895789843292163	0.45958486751314	0.0943027332139257	0.709916103597616	0.388253337503084
RAB43	Coding	chr3	parmigiano	155.0	0.430375408678403	0.295831095642647	0.0765999133646911	0.555037835408253	0.266064667979911
RAB43	Microglia	chr3	Original	734.0	0.920375540263307	0.804170635045872	0.106108799157335	0.829247837673669	0.529444498970986
RAB43	Microglia	chr3	parmigiano	164.0	0.913082457871858	0.325508192429259	0.726096603933202	0.767163377418212	0.515979431377749
RAB43	Neuron	chr3	Original	899.0	0.915311627806835	0.750713812974412	0.403233650317073	0.830822712811239	0.947296491927983
RAB43	Neuron	chr3	parmigiano	146.0	0.804442790367969	0.27915774282895	0.367232865684576	0.328737639848519	0.361075976280482
RAB43	Oligodendrocyte	chr3	Original	1165.0	0.899488308678654	0.341468068015737	0.994518886655352	0.488000244043278	0.547898601487252
RAB43	Oligodendrocyte	chr3	parmigiano	387.0	0.675494475775295	0.197374680565174	0.379577603770848	0.397617824270891	0.267181809002462
RAB44	Coding	chr6	Original	304.0	0.0061161024985572	0.0036590794041181	0.0524270902857783	0.0660454302163461	0.0921050226330367
RAB44	Coding	chr6	parmigiano	123.0	0.221302650800909	0.214475056646496	0.19962660399114	0.733336971106278	0.443642891305372
RAB44	Microglia	chr6	Original	1024.0	0.0222883000805517	0.143605797915256	0.0115873180176158	0.764195965369633	0.142794882887314
RAB44	Microglia	chr6	parmigiano	159.0	0.780144581047657	0.796243639156873	0.629134638549106	0.863618221183125	0.843232579373318
RAB4A	Astrocyte	chr1	Original	679.0	0.158215874092806	0.165241768436202	0.0207080835285545	0.237481843955519	0.0368283710271644
RAB4A	Astrocyte	chr1	parmigiano	71.0	0.889830310764324	0.983619891789878	0.436132784498287	0.404518086652801	0.629740523186948
RAB4A	Coding	chr1	Original	151.0	0.0122151356911711	0.0312657669827959	0.515449298368566	0.0125226772636142	0.0272082639579059
RAB4A	Coding	chr1	parmigiano	93.0	0.454232616342045	0.539327337196009	0.255868162923855	0.16037933676815	0.754815573916528
RAB4A	Microglia	chr1	Original	793.0	0.188018963510581	0.179473529317448	0.0105570562997563	0.125812062543022	0.0117627454417372
RAB4A	Microglia	chr1	parmigiano	65.0	0.853576386952408	0.902612566043266	0.512378149059579	0.573026908046177	0.661075730266575
RAB4A	Neuron	chr1	Original	776.0	0.555431447286224	0.167039475923135	0.146472726277114	0.158021579907896	0.175595645664875
RAB4A	Neuron	chr1	parmigiano	45.0	0.565858278704054	0.87715221327046	0.427066836035723	0.116562371285473	0.665953060205662
RAB4A	Oligodendrocyte	chr1	Original	953.0	0.122547746361242	0.098628862930118	0.0124592805064115	0.262204092835197	0.0270256848277476
RAB4A	Oligodendrocyte	chr1	parmigiano	88.0	0.93533347373919	0.989944756769755	0.453538802293434	0.355632044629504	0.340503349668569
RAB4B	Astrocyte	chr19	Original	748.0	0.23092725065711	0.180696322983796	0.131118983000402	0.409042452107579	0.075501621971047
RAB4B	Astrocyte	chr19	parmigiano	286.0	0.70798400180553	0.803357466537261	0.649727537089791	0.905378838610262	0.71713530419864
RAB4B	Coding	chr19	Original	306.0	0.220518164062866	0.246334096695107	0.169196707080898	0.252566348880678	0.0683044312622266
RAB4B	Coding	chr19	parmigiano	149.0	0.0988042823424752	0.0664094668312125	0.0369819601438339	0.439887535847886	0.1806650137008
RAB4B	Microglia	chr19	Original	844.0	0.16206354625851	0.135042190241533	0.125734494273843	0.320132929103002	0.0511183635383987
RAB4B	Microglia	chr19	parmigiano	380.0	0.34523714846541	0.143031005869646	0.795129986069228	0.145578760448488	0.100386754334564
RAB4B	Neuron	chr19	Original	816.0	0.182366108288065	0.146856889540808	0.162448071660026	0.457023767770629	0.124071635269428
RAB4B	Neuron	chr19	parmigiano	229.0	0.853802584955407	0.938908414242973	0.131189654989425	0.88767223690032	0.547650054263964
RAB4B	Oligodendrocyte	chr19	Original	786.0	0.161040283327743	0.191695983507122	0.0758551838516856	0.158791310104653	0.0298957481783148
RAB4B	Oligodendrocyte	chr19	parmigiano	371.0	0.72464896958898	0.370584319102783	0.220296972168348	0.593177787858416	0.333987149277615
RAB4B-EGLN2	Astrocyte	chr19	Original	1259.0	0.19551872919836	0.148287156090091	0.0988809786408068	0.194128251890501	0.0320049972788874
RAB4B-EGLN2	Astrocyte	chr19	parmigiano	362.0	0.731553647097845	0.647666641424431	0.950270036786249	0.474338906726662	0.48956881677911
RAB4B-EGLN2	Coding	chr19	Original	785.0	0.172341464656517	0.150372702155796	0.139161762056845	0.0496567547957198	0.0371416042986915
RAB4B-EGLN2	Coding	chr19	parmigiano	408.0	0.124880785864984	0.112251841166247	0.113051867547672	0.0588684883992792	0.214521526239237
RAB4B-EGLN2	Microglia	chr19	Original	1312.0	0.154372649812764	0.13457625675373	0.0787938470774543	0.224207703053643	0.0270604969973237
RAB4B-EGLN2	Microglia	chr19	parmigiano	460.0	0.371374751639007	0.212786596952303	0.82921938556937	0.210997389200432	0.347190921654091
RAB4B-EGLN2	Neuron	chr19	Original	1331.0	0.147132708372246	0.12595419027092	0.10928223980671	0.191702548093716	0.0534828191075636
RAB4B-EGLN2	Neuron	chr19	parmigiano	325.0	0.909932842077566	0.970655648737923	0.244107555962451	0.961342870761552	0.652233914605619
RAB4B-EGLN2	Oligodendrocyte	chr19	Original	1210.0	0.168196088119493	0.139307399138707	0.089722034213416	0.213232218709746	0.0298516617249844
RAB4B-EGLN2	Oligodendrocyte	chr19	parmigiano	455.0	0.389565347789063	0.345660101837594	0.469468296548458	0.487385079587585	0.455557332355529
RAB5A	Astrocyte	chr3	Original	785.0	0.342582573064255	0.449563707561172	0.389113326171341	0.473445612946549	0.615214805636151
RAB5A	Astrocyte	chr3	parmigiano	192.0	0.590182226509761	0.429337228996592	0.654765307326509	0.465727929705861	0.419392488274804
RAB5A	Coding	chr3	Original	255.0	0.674572083970996	0.552545074044572	0.879806545815013	0.371641399364341	0.963655881991561
RAB5A	Coding	chr3	parmigiano	168.0	0.725285028242145	0.705377716694361	0.877362572616091	0.345897545753042	0.536297799226762
RAB5A	Microglia	chr3	Original	724.0	0.669223519044594	0.397626979061255	0.404625236914732	0.710526401424568	0.853043757115146
RAB5A	Microglia	chr3	parmigiano	165.0	0.862289078445771	0.946397995525728	0.725943854351765	0.828225074989865	0.488482697724432
RAB5A	Neuron	chr3	Original	630.0	0.856075547257339	0.189853821105753	0.208806748419082	0.702119017394158	0.526456163235794
RAB5A	Neuron	chr3	parmigiano	92.0	0.717436534664083	0.624226551596056	0.661442917737936	0.4747857418667	0.474943146764013
RAB5A	Oligodendrocyte	chr3	Original	805.0	0.608460925659109	0.477500722652777	0.36660724721804	0.724726381816727	0.747964859092218
RAB5A	Oligodendrocyte	chr3	parmigiano	257.0	0.907325903943108	0.967128509362042	0.695471901474905	0.588905671222004	0.788272071871932
RAB5B	Astrocyte	chr12	Original	998.0	1.29774170520847e-07	0.0062256365049568	0.315854066362674	0.757783416594225	0.744829743049072
RAB5B	Astrocyte	chr12	parmigiano	276.0	0.902659106125803	0.51157086195557	0.995684328985146	0.956703017577873	0.839577513193942
RAB5B	Coding	chr12	Original	434.0	9.074341944526051e-09	2.88209744578101e-06	0.220948356983798	0.0475544028782957	0.115294761486407
RAB5B	Coding	chr12	parmigiano	237.0	1.1276353184541701e-09	5.63016570659459e-10	0.246856603436347	0.0087070023305051	0.0084399239235344
RAB5B	Microglia	chr12	Original	728.0	5.24394653256266e-08	0.000386389909758	0.194212936538005	0.103520434608135	0.505413460177975
RAB5B	Microglia	chr12	parmigiano	201.0	0.640935618213277	0.765344758081268	0.193293150165689	0.901339177415361	0.685859851956877
RAB5B	Neuron	chr12	Original	914.0	1.32850649592342e-07	0.002123003608924	0.562607301348327	0.590177140595666	0.541599195584962
RAB5B	Neuron	chr12	parmigiano	204.0	0.854582763055547	0.61943459093438	0.833608910610404	0.955912767333894	0.857904920846807
RAB5B	Oligodendrocyte	chr12	Original	792.0	6.21116806875932e-08	0.000244602654063	0.618163738835383	0.121129191187687	0.475725069072983
RAB5B	Oligodendrocyte	chr12	parmigiano	233.0	0.912248849540514	0.709015684476094	0.974759047670154	0.926532589200744	0.732334068871937
RAB5C	Astrocyte	chr17	Original	836.0	0.183317588209439	0.118166781525155	0.519656850131428	0.273205483890402	0.150177089382547
RAB5C	Astrocyte	chr17	parmigiano	196.0	0.126963469208091	0.057806456749665	0.507424340704757	0.146404095937065	0.0165621766672484
RAB5C	Coding	chr17	Original	211.0	0.119345213709861	0.0851744821973082	0.209883506776483	0.192879741694626	0.139272613902159
RAB5C	Coding	chr17	parmigiano	129.0	0.115403072442178	0.0641883308483231	0.364691081785412	0.128363052429003	0.0932931606873437
RAB5C	Microglia	chr17	Original	784.0	0.222400382349652	0.132477422510002	0.679451512766683	0.229728767272718	0.19443795951237
RAB5C	Microglia	chr17	parmigiano	207.0	0.239326285068939	0.0854338931351517	0.659640554940545	0.221179862397775	0.030008065092603
RAB5C	Neuron	chr17	Original	742.0	0.256534599773861	0.183119417092963	0.407524228760559	0.78646190344776	0.348487691079366
RAB5C	Neuron	chr17	parmigiano	97.0	0.956649616347077	0.682440348682045	0.291888655403341	0.90801064160283	0.926211851963138
RAB5C	Oligodendrocyte	chr17	Original	1052.0	0.162040416121029	0.307064695790869	0.123725713479574	0.0823493247855268	0.170553627844397
RAB5C	Oligodendrocyte	chr17	parmigiano	314.0	0.0564268934986079	0.0244599938079845	0.0435225494848209	0.101880392214015	0.0296760586574885
RAB5IF	Coding	chr20	Original	89.0	0.563706017339233	0.457427630202278	0.398440541466198	0.722816527714154	0.253995485301025
RAB5IF	Coding	chr20	parmigiano	58.0	0.884807616600878	0.687523029290838	0.969244956727353	0.653245717651129	0.706363732720198
RAB6A	Astrocyte	chr11	Original	732.0	0.0890398894361417	0.197332371493488	0.856880445468386	0.813297105504334	0.728745013124714
RAB6A	Astrocyte	chr11	parmigiano	92.0	0.102582493805651	0.40298630430886	0.0430821979666703	0.478947558871142	0.428123814225752
RAB6A	Coding	chr11	Original	281.0	0.322750444602673	0.446878189893741	0.313754362884149	0.783569443736789	0.302582219647242
RAB6A	Coding	chr11	parmigiano	128.0	0.256758966161888	0.68591438176744	0.214154132008275	0.578480850068914	0.836192998657114
RAB6A	Microglia	chr11	Original	708.0	0.0973927546209599	0.207010196716037	0.810236805975495	0.802965226033572	0.720784588347962
RAB6A	Microglia	chr11	parmigiano	55.0	0.183225545081285	0.222346545891497	0.0417685640379209	0.235064124657422	0.0497845315162596
RAB6A	Neuron	chr11	Original	872.0	0.126859258890199	0.246659086835576	0.545798633365774	0.894137303992723	0.839991428505492
RAB6A	Neuron	chr11	parmigiano	50.0	0.294029222198807	0.377606859548127	0.194776974987303	0.756350324842518	0.42009256396114
RAB6A	Oligodendrocyte	chr11	Original	820.0	0.0911786574988624	0.196716865274344	0.655643698023481	0.592773917524105	0.861768926974075
RAB6A	Oligodendrocyte	chr11	parmigiano	122.0	0.272559099738841	0.279258262928953	0.0762901083601412	0.689510321750657	0.33088330838647
RAB6B	Astrocyte	chr3	Original	978.0	0.409321234767795	0.270556408856589	0.365983584663428	0.925398490517493	0.42372235815385
RAB6B	Astrocyte	chr3	parmigiano	116.0	0.920050841716636	0.952630853886758	0.371142762768074	0.848805037433601	0.644593538506149
RAB6B	Coding	chr3	Original	389.0	0.416622851531857	0.539045583660386	0.354480474465725	0.746089407062881	0.432911990624079
RAB6B	Coding	chr3	parmigiano	232.0	0.350274255527392	0.192826821269221	0.315873401602426	0.393973455973884	0.551642857613099
RAB6B	Microglia	chr3	Original	1598.0	0.324598793657958	0.308884158458054	0.368925725807689	0.932736855119618	0.302318313492434
RAB6B	Microglia	chr3	parmigiano	313.0	0.440464164806293	0.35739974274585	0.467521628935165	0.821228046611512	0.643595484555491
RAB6B	Neuron	chr3	Original	958.0	0.26904942973691	0.277964032063113	0.344435195731901	0.931296100329911	0.417345316170312
RAB6B	Neuron	chr3	parmigiano	40.0	0.398559447537833	0.4201641449339	0.272048589886425	0.590470095927087	0.653322579404046
RAB6B	Oligodendrocyte	chr3	Original	1179.0	0.280214912840973	0.295447593698204	0.396804722193192	0.906102942165088	0.437520828650249
RAB6B	Oligodendrocyte	chr3	parmigiano	185.0	0.144673350606001	0.518132733670366	0.393583834635002	0.42722030343903	0.5332148348637
RAB6C	Coding	chr2	Original	188.0	0.768485688363474	0.694313142576456	0.94218838964892	0.397725221856029	0.734232819425683
RAB6C	Coding	chr2	parmigiano	101.0	0.175451680816859	0.373229963520933	0.155710582743449	0.430887182313536	0.718677806650343
RAB6C	Microglia	chr2	Original	774.0	0.795834887963916	0.721524237502903	0.561095850306747	0.575821960416391	0.970563643986187
RAB6C	Microglia	chr2	parmigiano	240.0	0.788899261515318	0.671471859747098	0.708721456587705	0.45184729134869	0.287220421485794
RAB6C	Neuron	chr2	Original	644.0	0.802378568962421	0.83642668924585	0.5379450006386	0.576611796587219	0.837535446317213
RAB6C	Neuron	chr2	parmigiano	119.0	0.955291845650008	0.414001299104833	0.852051697359899	0.426371882760196	0.156005660837553
RAB6C	Oligodendrocyte	chr2	Original	453.0	0.813094897670476	0.861448489514522	0.772572038549007	0.531566889207537	0.931061317810725
RAB6C	Oligodendrocyte	chr2	parmigiano	95.0	0.821658138161711	0.800465029735385	0.966694098709611	0.821709441056706	0.708222112181071
RAB6D	Coding	chr2	Original	145.0	0.626785646592285	0.897180262070056	0.216125388567473	0.178782376613831	0.340329868118031
RAB6D	Coding	chr2	parmigiano	70.0	0.640890409087219	0.644815982936507	0.628502269627292	0.893298875538408	0.751593959398841
RAB7A	Astrocyte	chr3	Original	958.0	0.0927175540646756	0.157466194981057	0.0484044773805612	0.397469603711593	0.365853613358642
RAB7A	Astrocyte	chr3	parmigiano	91.0	0.0355157351565665	0.482294622425724	0.0193824728217292	0.199711996054073	0.244349168214734
RAB7A	Coding	chr3	Original	304.0	0.582745930727314	0.0956710197495535	0.373212135246367	0.261040089982332	0.210982842938169
RAB7A	Coding	chr3	parmigiano	138.0	0.335359104839768	0.343971556801878	0.57277454983721	0.761729795861479	0.646513938515619
RAB7A	Microglia	chr3	Original	773.0	0.190767808317511	0.103287076797738	0.0559625807438812	0.844316305104798	0.433732895230434
RAB7A	Microglia	chr3	parmigiano	82.0	0.314845403651777	0.188347883797637	0.542374468132225	0.841720027813787	0.715347116948622
RAB7A	Neuron	chr3	Original	1049.0	0.235034036119706	0.227754967493866	0.064649245635117	0.777238816113831	0.318434481134432
RAB7A	Neuron	chr3	parmigiano	61.0	0.282450409006632	0.521731948635407	0.475995398739957	0.777106340838184	0.81476179519781
RAB7A	Oligodendrocyte	chr3	Original	851.0	0.201082860299198	0.123919670070294	0.117703394784488	0.792607250739295	0.381333576311307
RAB7A	Oligodendrocyte	chr3	parmigiano	105.0	0.409119932467177	0.396144808982906	0.436620225766883	0.532871008692764	0.357440160561982
RAB7B	Coding	chr1	Original	199.0	0.272000604196341	0.545765678091163	0.781123568436561	0.0989458766626909	0.688161020913993
RAB7B	Coding	chr1	parmigiano	44.0	0.553889934276487	0.170884266158362	0.892387483394452	0.731163937402962	0.491771935719936
RAB8A	Astrocyte	chr19	Original	661.0	0.570232158795556	0.83149079053445	0.362826695299104	0.819532564461652	0.181994199141633
RAB8A	Astrocyte	chr19	parmigiano	47.0	0.627560985501411	0.52385484147956	0.507291135980943	0.924285726285187	0.68688685952823
RAB8A	Coding	chr19	Original	403.0	0.662292391550003	0.688140183776337	0.907794862720239	0.798766267325639	0.760856957206171
RAB8A	Coding	chr19	parmigiano	158.0	0.678760794284908	0.538745940057693	0.970492828120238	0.293246557667563	0.686469088353544
RAB8A	Microglia	chr19	Original	664.0	0.278460362224634	0.451787751245112	0.751204630530606	0.643917292085574	0.427362867157763
RAB8A	Microglia	chr19	parmigiano	68.0	0.0676590141108797	0.11252156365525	0.0941855608495476	0.478620416133038	0.259594396917334
RAB8A	Neuron	chr19	Original	942.0	0.36997299574681	0.398697312441767	0.152809498183232	0.659660336540674	0.125921882903351
RAB8A	Neuron	chr19	parmigiano	93.0	0.791037439940102	0.599626095116766	0.482772158644037	0.994928076386404	0.752482136594686
RAB8A	Oligodendrocyte	chr19	Original	843.0	0.420205179450746	0.660982889824122	0.172639528664781	0.626814368248474	0.136964432307857
RAB8A	Oligodendrocyte	chr19	parmigiano	143.0	0.914606024585638	0.590184926604983	0.847555009370394	0.91311543379564	0.752795186473436
RAB8B	Astrocyte	chr15	Original	725.0	0.163467459019938	0.158773808148013	0.596645931340767	0.273443533675254	0.0993655415686783
RAB8B	Astrocyte	chr15	parmigiano	80.0	0.0954823381395419	0.326875906334435	0.282539170477747	0.0154824096531438	0.0490138772787772
RAB8B	Coding	chr15	Original	227.0	0.0934216760871649	0.0999319122160577	0.109185640258171	0.0872636515700451	0.109106616054456
RAB8B	Coding	chr15	parmigiano	136.0	0.0615700523205156	0.181426107483441	0.99321596223558	0.0157878593545022	0.0210531593048492
RAB8B	Microglia	chr15	Original	875.0	0.254608339599773	0.241015858409288	0.489722134731843	0.110528736221573	0.138122431722127
RAB8B	Microglia	chr15	parmigiano	156.0	0.412155692708179	0.741193926931107	0.517197046182612	0.195598312272446	0.546273958757458
RAB8B	Neuron	chr15	Original	746.0	0.148872768949778	0.281660203182692	0.127299154651712	0.258600487011183	0.154248194064422
RAB8B	Neuron	chr15	parmigiano	57.0	0.05699139571427	0.124750393015923	0.218178230529488	0.0158459183818915	0.0559892992160843
RAB8B	Oligodendrocyte	chr15	Original	716.0	0.142813026280878	0.203953417113149	0.101963132575241	0.251296765527658	0.0828315657317049
RAB8B	Oligodendrocyte	chr15	parmigiano	127.0	0.240481728691731	0.592078302273371	0.651239542900386	0.0720070438703062	0.135550293226319
RABAC1	Astrocyte	chr19	Original	805.0	0.326061908023618	0.62702478716658	0.165930399897174	0.752558251866524	0.52459378075526
RABAC1	Astrocyte	chr19	parmigiano	326.0	0.325036204808955	0.406985836009626	0.202957738316268	0.422540979585546	0.573005448912248
RABAC1	Coding	chr19	Original	127.0	0.469720039813666	0.694102764082006	0.358086618267697	0.82631706717586	0.598940885890454
RABAC1	Coding	chr19	parmigiano	77.0	0.604560250991937	0.552492834108594	0.537874836656391	0.453839040784064	0.916462010685998
RABAC1	Microglia	chr19	Original	848.0	0.342185750877771	0.804944485625933	0.098054402405522	0.628255128846267	0.371805309698429
RABAC1	Microglia	chr19	parmigiano	344.0	0.212674648704636	0.326482873824475	0.136881491476563	0.25866159165763	0.342471569374946
RABAC1	Neuron	chr19	Original	398.0	0.384029252170865	0.794661710800431	0.4645122029369	0.466571887258419	0.791735790242739
RABAC1	Neuron	chr19	parmigiano	124.0	0.298276970200861	0.32778515359511	0.192028918152097	0.953183019951074	0.541311080934017
RABAC1	Oligodendrocyte	chr19	Original	941.0	0.321066350329831	0.770418665870936	0.127577191708567	0.802648134952086	0.491573132323238
RABAC1	Oligodendrocyte	chr19	parmigiano	475.0	0.407488890005997	0.659187102472355	0.176267322435068	0.480843123084858	0.740531646184686
RABEP1	Astrocyte	chr17	Original	1118.0	0.0921725240139279	0.18603719945205	0.0330367446609387	0.0558906160233148	0.212879959099693
RABEP1	Astrocyte	chr17	parmigiano	236.0	0.449728315748951	0.402199257330849	0.208886188152799	0.688301561443339	0.558020808245538
RABEP1	Coding	chr17	Original	414.0	0.395529182661161	0.612585746700527	0.144861832433582	0.158961907848806	0.0954010927865593
RABEP1	Coding	chr17	parmigiano	251.0	0.783475232188837	0.731909049734176	0.821474040503773	0.890525541477475	0.578504620831591
RABEP1	Microglia	chr17	Original	1145.0	0.121975458379873	0.191665714606637	0.0374224372766441	0.0920739905468214	0.133209712748055
RABEP1	Microglia	chr17	parmigiano	263.0	0.423571312274523	0.563125377288717	0.176365577442359	0.738936268860261	0.379982897198477
RABEP1	Neuron	chr17	Original	1135.0	0.0554573608228205	0.219205324571787	0.0187647107813641	0.0787322688902153	0.114634515881869
RABEP1	Neuron	chr17	parmigiano	128.0	0.90981610473629	0.752836728971286	0.789419857185214	0.934422175603059	0.94141661967157
RABEP1	Oligodendrocyte	chr17	Original	1199.0	0.104017380324499	0.186416214587954	0.0456690388041037	0.0564949430041226	0.232531434189854
RABEP1	Oligodendrocyte	chr17	parmigiano	279.0	0.349713572919754	0.583571215434879	0.0722117435908953	0.700061627608735	0.233483937069254
RABEP2	Astrocyte	chr16	Original	1060.0	0.376837239770523	0.552220088526765	0.722680311933399	0.71297570485947	0.77713681245185
RABEP2	Astrocyte	chr16	parmigiano	323.0	0.587843089976968	0.850450581610951	0.331534649061507	0.271731153713234	0.896085249586036
RABEP2	Coding	chr16	Original	400.0	0.801940710168843	0.895085789226423	0.861035553977246	0.536253242694627	0.926114479161064
RABEP2	Coding	chr16	parmigiano	226.0	0.826112438586029	0.914502713737422	0.65446327987932	0.0486204322239114	0.676200413208352
RABEP2	Microglia	chr16	Original	1120.0	0.453950111154978	0.538593164449057	0.605243132797182	0.711962958514169	0.801376779976878
RABEP2	Microglia	chr16	parmigiano	407.0	0.753799666755595	0.894678185029099	0.431220669267766	0.303163576914353	0.95314232987282
RABEP2	Neuron	chr16	Original	1181.0	0.492664083884081	0.638524345450483	0.6609265561137	0.665108725635375	0.872916602854478
RABEP2	Neuron	chr16	parmigiano	261.0	0.611301780957728	0.640364510751358	0.458093033969224	0.244692273015429	0.872425602786563
RABEP2	Oligodendrocyte	chr16	Original	1054.0	0.436762020969015	0.549351874492751	0.691902533888328	0.697805505830029	0.796523981595669
RABEP2	Oligodendrocyte	chr16	parmigiano	379.0	0.546401056200536	0.893090381909654	0.229420733980148	0.195438468044172	0.693519981574456
RABEPK	Astrocyte	chr9	Original	573.0	0.146073294154921	0.73248895450696	0.464919568477522	0.0692047627842992	0.531357950585983
RABEPK	Astrocyte	chr9	parmigiano	147.0	0.87968941096269	0.518234895470244	0.936758747674264	0.436868422171522	0.421187460445201
RABEPK	Coding	chr9	Original	216.0	0.0540964291505206	0.224446120160083	0.64225261482587	0.030162880454369	0.217720262232906
RABEPK	Coding	chr9	parmigiano	145.0	0.622459434579277	0.629745903661813	0.911645860298888	0.277050329610348	0.409915566797557
RABEPK	Microglia	chr9	Original	668.0	0.149737630326757	0.580408102898205	0.784495912723364	0.0875417412957348	0.622435441293686
RABEPK	Microglia	chr9	parmigiano	200.0	0.822778279194279	0.738391755147221	0.936274528284255	0.451859973927583	0.442335279813777
RABEPK	Neuron	chr9	Original	805.0	0.17900808634263	0.733260995820467	0.98819352551112	0.0636304294452479	0.845801082795496
RABEPK	Neuron	chr9	parmigiano	136.0	0.91447948526185	0.50118451418141	0.709853154584581	0.306751638108529	0.248568235234111
RABEPK	Oligodendrocyte	chr9	Original	698.0	0.146135602240364	0.75617132103176	0.513243804970695	0.0409113688000535	0.439371767549255
RABEPK	Oligodendrocyte	chr9	parmigiano	195.0	0.878326779098412	0.87712826418695	0.651425793468574	0.439383423332696	0.573822861540529
RABGAP1	Astrocyte	chr9	Original	1312.0	0.313500959400709	0.0051929336803645	0.551863112962978	0.537887560014243	0.144294176783914
RABGAP1	Astrocyte	chr9	parmigiano	283.0	0.664497566967956	0.367127443397746	0.509603031557009	0.803052279430841	0.517405987307429
RABGAP1	Coding	chr9	Original	521.0	0.668278983471365	0.0212285557968148	0.883380604801279	0.36753177613493	0.407357167688322
RABGAP1	Coding	chr9	parmigiano	325.0	0.369758125013533	0.230187253198888	0.41637705732667	0.144605441448801	0.139957288730873
RABGAP1	Microglia	chr9	Original	1384.0	0.218243468986147	0.0053262441250251	0.753759159436276	0.46783879763069	0.150044329930404
RABGAP1	Microglia	chr9	parmigiano	302.0	0.287048434725282	0.122033944602275	0.79585862779069	0.608454576959165	0.238337734820355
RABGAP1	Neuron	chr9	Original	1297.0	0.106558771218683	0.0051346810304259	0.498386482666588	0.310648253070586	0.14864742672205
RABGAP1	Neuron	chr9	parmigiano	237.0	0.217849293734701	0.152245637618747	0.87213433146301	0.30451992342888	0.17007380894296
RABGAP1	Oligodendrocyte	chr9	Original	1253.0	0.135466083199756	0.0064879286988998	0.532984106171365	0.535640238599498	0.173432052524762
RABGAP1	Oligodendrocyte	chr9	parmigiano	279.0	0.361995335995068	0.201102121672854	0.613185078906256	0.460675886899163	0.177805867691091
RABGAP1L	Astrocyte	chr1	Original	3429.0	0.120874529490086	0.401538090268571	0.898787005134746	0.532439110226362	0.543427938284068
RABGAP1L	Astrocyte	chr1	parmigiano	274.0	0.22884915396399	0.248652123038421	0.42523683599723	0.451930655488272	0.223077589858978
RABGAP1L	Coding	chr1	Original	1150.0	0.48184321181253	0.627239085945064	0.547533562727437	0.557422363405399	0.584577449863324
RABGAP1L	Coding	chr1	parmigiano	610.0	0.356077949645638	0.274115139225524	0.616753899513171	0.559237868693341	0.22761788801406
RABGAP1L	Microglia	chr1	Original	3345.0	0.417991273838442	0.472908541977011	0.778842789940294	0.437253195387221	0.624385174869143
RABGAP1L	Microglia	chr1	parmigiano	270.0	0.0967875243030105	0.0877921584226315	0.241380574038255	0.342426056125807	0.223304281737736
RABGAP1L	Neuron	chr1	Original	3279.0	0.361882143366236	0.536775593483735	0.989869429507425	0.348120741468722	0.668596121371271
RABGAP1L	Neuron	chr1	parmigiano	168.0	0.721017893262083	0.833583794121973	0.814127022377182	0.0375428088896721	0.703440834684042
RABGAP1L	Oligodendrocyte	chr1	Original	3212.0	0.313327931089905	0.585224916292685	0.913052376809653	0.25921652290966	0.762515013885946
RABGAP1L	Oligodendrocyte	chr1	parmigiano	301.0	0.0702231204245944	0.159648879189601	0.056682570587208	0.0495893258212868	0.0368291597650544
RABGEF1	Astrocyte	chr7	Original	1141.0	0.978658298049223	0.995649710691078	0.560255640097704	0.891646244215942	0.884572349477121
RABGEF1	Astrocyte	chr7	parmigiano	219.0	0.294557074782386	0.603714381055895	0.0565988685352908	0.313380348255397	0.141776611349988
RABGEF1	Coding	chr7	Original	333.0	0.913253852454966	0.99133414625993	0.698272683424253	0.931878029944178	0.925391773741775
RABGEF1	Coding	chr7	parmigiano	191.0	0.898175527099221	0.389718106323618	0.962475195754486	0.718513068779736	0.879235412152188
RABGEF1	Microglia	chr7	Original	1029.0	0.980229217833139	0.994203726442611	0.811759696570033	0.838021082783396	0.971036305613583
RABGEF1	Microglia	chr7	parmigiano	249.0	0.361926967147408	0.665260410218039	0.147504189456314	0.686945088884458	0.38172019411884
RABGEF1	Neuron	chr7	Original	1183.0	0.95444043409172	0.992094478578149	0.616182337729223	0.605793640256897	0.889725144289956
RABGEF1	Neuron	chr7	parmigiano	133.0	0.204164678792301	0.458384088212426	0.0484701260861566	0.517985886466856	0.0986447411547178
RABGEF1	Oligodendrocyte	chr7	Original	1182.0	0.970103388074155	0.994810476845432	0.319023369325792	0.610739977213251	0.682807166044489
RABGEF1	Oligodendrocyte	chr7	parmigiano	282.0	0.526692101847723	0.797017982135934	0.276207630245171	0.760632091872738	0.637250299494415
RABGGTA	Astrocyte	chr14	Original	869.0	0.844123440446892	0.918017277547677	0.67617886600358	0.992214939163513	0.88384998612914
RABGGTA	Astrocyte	chr14	parmigiano	444.0	0.257344983586899	0.891614664209972	0.862188976720113	0.624615862303554	0.792703741766205
RABGGTA	Coding	chr14	Original	229.0	0.239990941099656	0.36468222810599	0.877447685566161	0.899897177486737	0.576671032310799
RABGGTA	Coding	chr14	parmigiano	173.0	0.0959783059653548	0.312035102357949	0.556351825734776	0.574108037147436	0.870042662101893
RABGGTA	Microglia	chr14	Original	1032.0	0.748395684574132	0.692986446296995	0.637740884746888	0.951844829199852	0.575962431382298
RABGGTA	Microglia	chr14	parmigiano	502.0	0.774169778688031	0.869234342432458	0.848091787570641	0.967784107220006	0.796467620814202
RABGGTA	Neuron	chr14	Original	1038.0	0.861263870316986	0.927556062544991	0.797447480893509	0.981145271698996	0.930620364092341
RABGGTA	Neuron	chr14	parmigiano	443.0	0.726828601819788	0.862186614845776	0.799157035550746	0.97520068405434	0.814369671544998
RABGGTA	Oligodendrocyte	chr14	Original	967.0	0.561555070567063	0.637028200347801	0.816980048197024	0.989449402865564	0.838906237357281
RABGGTA	Oligodendrocyte	chr14	parmigiano	484.0	0.525043398222477	0.665332109675618	0.95036259009396	0.950206123987919	0.748727576760554
RABGGTB	Astrocyte	chr1	Original	662.0	0.31552347635892	0.1515823661295	0.0430956052493797	0.435438280917253	0.420955202102429
RABGGTB	Astrocyte	chr1	parmigiano	131.0	0.885405106921224	0.25950534327947	0.827196013345017	0.259142567195647	0.317279024079173
RABGGTB	Coding	chr1	Original	273.0	0.92755994019789	0.20459326845749	0.272940243834781	0.557701736594795	0.509947076908015
RABGGTB	Coding	chr1	parmigiano	120.0	0.0800166400456643	0.0328271151125345	0.0375347128201786	0.133762442320512	0.327204459379205
RABGGTB	Microglia	chr1	Original	485.0	0.783421295964355	0.38035742700892	0.118765565177179	0.468218374151195	0.414284983765565
RABGGTB	Microglia	chr1	parmigiano	125.0	0.119873314142524	0.138156033039361	0.0345315004927614	0.35988964288423	0.0847786988369744
RABGGTB	Neuron	chr1	Original	877.0	0.271795387337893	0.136317788320309	0.15645295476823	0.417268873709437	0.341396395563886
RABGGTB	Neuron	chr1	parmigiano	75.0	0.526221923917934	0.448893599255068	0.611518516484094	0.744891833369637	0.571274454123005
RABGGTB	Oligodendrocyte	chr1	Original	578.0	0.415450366179304	0.130306792205568	0.0584482655939925	0.601789452060006	0.440251930539916
RABGGTB	Oligodendrocyte	chr1	parmigiano	152.0	0.41447882540742	0.0721164947497033	0.708983916140352	0.874031674033383	0.502483236153431
RABIF	Astrocyte	chr1	Original	584.0	0.949489555072286	0.757371613739958	0.698887545425388	0.953100827443541	0.953837218506351
RABIF	Astrocyte	chr1	parmigiano	83.0	0.761792973732978	0.451586393039342	0.439766076218884	0.680652106047272	0.607871798262756
RABIF	Coding	chr1	Original	131.0	0.927672003753615	0.946648205452827	0.742238220907281	0.820390234912073	0.922842265611884
RABIF	Coding	chr1	parmigiano	57.0	0.745295665337707	0.636856289581726	0.833875960212642	0.810089343800211	0.419322308732492
RABIF	Microglia	chr1	Original	563.0	0.868125971882521	0.855211500216021	0.593812606290028	0.970417402128593	0.915788146795883
RABIF	Microglia	chr1	parmigiano	89.0	0.716158168089371	0.448486073897346	0.846318198112061	0.227254203820989	0.506527986563254
RABIF	Neuron	chr1	Original	422.0	0.926705064782324	0.918614833435357	0.782155029970788	0.983157897390354	0.671166701950547
RABIF	Neuron	chr1	parmigiano	40.0	0.723380219894873	0.782239604078577	0.530753370111502	0.675729201665124	0.561993927006421
RABIF	Oligodendrocyte	chr1	Original	637.0	0.822770544670042	0.917959850381681	0.512956581022038	0.912445026337092	0.943813219065367
RABIF	Oligodendrocyte	chr1	parmigiano	132.0	0.635077674674053	0.256240262283259	0.642810193601246	0.697409855038267	0.599436790786557
RABL2A	Astrocyte	chr2	Original	1318.0	0.358938293280241	0.209823300006269	0.276181587670563	0.681629851421966	0.591627390671986
RABL2A	Astrocyte	chr2	parmigiano	215.0	0.746175387042223	0.510706603916729	0.885638689654736	0.663513941964274	0.47932229814413
RABL2A	Coding	chr2	Original	398.0	0.649221299227408	0.427239882246244	0.869096583146146	0.916705090674592	0.523424509944124
RABL2A	Coding	chr2	parmigiano	165.0	0.826058194944772	0.644421635986818	0.641907858060933	0.994140888132464	0.915511726136237
RABL2A	Microglia	chr2	Original	1124.0	0.553718792224631	0.374304969900739	0.3227017981116	0.962503914460057	0.558447241057628
RABL2A	Microglia	chr2	parmigiano	148.0	0.634252953571892	0.6761092290577	0.821436265308625	0.549937458049859	0.665952976908114
RABL2A	Oligodendrocyte	chr2	Original	1251.0	0.472148722556213	0.278843513048916	0.272274966607808	0.714093126409284	0.603478009123784
RABL2A	Oligodendrocyte	chr2	parmigiano	157.0	0.706257772692971	0.697284385450891	0.911206641757831	0.908930687149827	0.739788905350633
RABL2B	Coding	chr22	Original	453.0	0.320115019387576	0.354194624038986	0.93730970184818	0.546686290681733	0.741018835130154
RABL2B	Coding	chr22	parmigiano	257.0	0.290721219527653	0.415928633058314	0.667044270614122	0.628552367655768	0.47145886285959
RABL3	Astrocyte	chr3	Original	617.0	0.845334903071016	0.957812723181857	0.141261680587646	0.516154453317095	0.26788568674273
RABL3	Astrocyte	chr3	parmigiano	78.0	0.596460607919093	0.473675012869455	0.743121681556987	0.835649940892814	0.798395118601345
RABL3	Coding	chr3	Original	294.0	0.612503357953461	0.774266921073996	0.12318377189567	0.499332580139174	0.150592314859819
RABL3	Coding	chr3	parmigiano	131.0	0.771676042472569	0.708865633042906	0.845958634738533	0.881265126677934	0.844249073226157
RABL3	Microglia	chr3	Original	650.0	0.95946605287456	0.987594316147196	0.174996117542399	0.166225079708948	0.15333999550898
RABL3	Microglia	chr3	parmigiano	100.0	0.776768649407428	0.490096914325147	0.893305433611757	0.861413632954278	0.951887215747572
RABL3	Neuron	chr3	Original	754.0	0.918128072920381	0.948585862455268	0.516744801072019	0.913306999574362	0.561362888399533
RABL3	Neuron	chr3	parmigiano	62.0	0.753599921263109	0.825968524504379	0.565417393159893	0.489536005926848	0.526673475725357
RABL3	Oligodendrocyte	chr3	Original	681.0	0.97045387582798	0.992774869922626	0.16701512704359	0.338003298943279	0.134965830251228
RABL3	Oligodendrocyte	chr3	parmigiano	134.0	0.838517588783826	0.625969599627628	0.532019934587745	0.970803384339126	0.764398934503907
RABL6	Astrocyte	chr9	Original	1856.0	0.167985230378335	0.880679097066921	0.0140639800992914	0.421100360148036	0.164189712014829
RABL6	Astrocyte	chr9	parmigiano	264.0	0.175661968399197	0.086333545983739	0.359410103492736	0.472489930976939	0.121081349149221
RABL6	Coding	chr9	Original	1165.0	0.144586483891179	0.846679296816512	0.0303651053483676	0.288726806046169	0.368657652274448
RABL6	Coding	chr9	parmigiano	559.0	0.609246790976261	0.649819482591574	0.328540685375393	0.612656106089513	0.686805921458663
RABL6	Microglia	chr9	Original	2192.0	0.383699729485274	0.822095887774747	0.0413012755060363	0.444457652181435	0.380249831582315
RABL6	Microglia	chr9	parmigiano	406.0	0.836448664494072	0.890716975644529	0.116708110818964	0.804555352637374	0.594796183621586
RABL6	Neuron	chr9	Original	1618.0	0.236350302514609	0.825946114439128	0.112385547123015	0.378142236495179	0.527970004997486
RABL6	Neuron	chr9	parmigiano	206.0	0.331576628300616	0.468706935872368	0.11971872904408	0.7463316418141	0.648512145114758
RABL6	Oligodendrocyte	chr9	Original	1658.0	0.426531853222851	0.937768552755528	0.304709391224472	0.433577088551621	0.6464476758509
RABL6	Oligodendrocyte	chr9	parmigiano	333.0	0.974724440488849	0.799896853189505	0.351630352396444	0.626293326509518	0.773400537088809
RAC1	Astrocyte	chr7	Original	920.0	0.0549567905663431	0.0166621966158781	0.276116959223067	0.245014371707691	0.24562445888282
RAC1	Astrocyte	chr7	parmigiano	139.0	0.243598962350408	0.168455614817897	0.340881769280679	0.570256246962379	0.267722149107011
RAC1	Coding	chr7	Original	227.0	0.230386743220933	0.123016965671596	0.300673217276944	0.197979211535549	0.189195139343207
RAC1	Coding	chr7	parmigiano	102.0	0.807881685140353	0.603220221848818	0.679265867871364	0.953024431517082	0.654863752678734
RAC1	Microglia	chr7	Original	1035.0	0.0838217858277659	0.0184888172821316	0.941829853531018	0.439454021371455	0.228336344668007
RAC1	Microglia	chr7	parmigiano	142.0	0.175840266287227	0.0638820908065085	0.579101473105101	0.536600594382571	0.419090599368943
RAC1	Neuron	chr7	Original	772.0	0.0636724830929277	0.0174127966370406	0.579144084084872	0.33133728429603	0.268355670543137
RAC1	Neuron	chr7	parmigiano	64.0	0.425618677901883	0.414158142893765	0.385496502963775	0.558253549183873	0.399685954315496
RAC1	Oligodendrocyte	chr7	Original	1111.0	0.0616437861155477	0.0109305356352436	0.581441557775292	0.408175375786853	0.18865155275764
RAC1	Oligodendrocyte	chr7	parmigiano	171.0	0.0689694384028723	0.0595885319397887	0.021032296006595	0.0723381281891572	0.0421516986899572
RAC2	Coding	chr22	Original	147.0	0.952162793906711	0.779302768618915	0.274025535331404	0.0884739469298395	0.306990184757455
RAC2	Coding	chr22	parmigiano	76.0	0.684825845061668	0.573946223522935	0.54212587182579	0.687540839048024	0.589796318308941
RAC2	Microglia	chr22	Original	757.0	0.932770942256561	0.97369211135961	0.70197984392023	0.223942274045852	0.912870076765101
RAC2	Microglia	chr22	parmigiano	118.0	0.481914062346921	0.823582789601474	0.181799972184905	0.785682137262443	0.239048279052257
RAC3	Astrocyte	chr17	Original	604.0	0.683180866007468	0.455050241454861	0.86159825528133	0.790167806084058	0.631584916444608
RAC3	Astrocyte	chr17	parmigiano	161.0	0.532271786536496	0.409510752916769	0.607211427639191	0.386132352754774	0.476505138155688
RAC3	Coding	chr17	Original	143.0	0.346350985415955	0.113325188582419	0.810081292065837	0.52640190253314	0.172333742672144
RAC3	Coding	chr17	parmigiano	71.0	0.315968805461008	0.159187892143229	0.274824388402032	0.48440497811551	0.214427143219582
RAC3	Microglia	chr17	Original	891.0	0.948752989139446	0.422321826591473	0.879455768382814	0.364043353907984	0.652678026133011
RAC3	Microglia	chr17	parmigiano	254.0	0.629680560925997	0.270308661531109	0.924571668574143	0.981906205237734	0.830132665233472
RAC3	Neuron	chr17	Original	812.0	0.210432531947317	0.0737693847875736	0.836010268008352	0.406511076067797	0.0963576128828866
RAC3	Neuron	chr17	parmigiano	104.0	0.723937152180024	0.541769439523048	0.715000976415545	0.997441374928649	0.988761936165628
RAC3	Oligodendrocyte	chr17	Original	569.0	0.537620287613096	0.311453267832082	0.800218259265937	0.504371867816445	0.482884676262389
RAC3	Oligodendrocyte	chr17	parmigiano	203.0	0.208553469688436	0.0730808444377156	0.439009557881853	0.591980009378042	0.270675912525442
RACGAP1	Astrocyte	chr12	Original	755.0	0.923892020862206	0.174866037331458	0.900181625888994	0.287618823302299	0.0453636262533021
RACGAP1	Astrocyte	chr12	parmigiano	148.0	0.657348433559854	0.570456698846977	0.298441568963773	0.801828199229743	0.519593240313202
RACGAP1	Coding	chr12	Original	189.0	0.983363203520717	0.719185099753959	0.855894842036395	0.961657198448601	0.827922524978685
RACGAP1	Coding	chr12	parmigiano	109.0	0.217106710332657	0.15756124347453	0.757138628479184	0.642421192081067	0.788686794224757
RACGAP1	Microglia	chr12	Original	754.0	0.945870366724106	0.147848409314901	0.717781043804014	0.226614942591723	0.0446230442000221
RACGAP1	Microglia	chr12	parmigiano	113.0	0.546718254484375	0.570729208174461	0.407437716932041	0.905855589832309	0.659637384371532
RACGAP1	Neuron	chr12	Original	963.0	0.891986573106145	0.170927581262272	0.852368827884518	0.216216109441061	0.0418781294581784
RACGAP1	Neuron	chr12	parmigiano	146.0	0.583886010987683	0.596176644410805	0.448132374746073	0.940299829981227	0.600776120694957
RACGAP1	Oligodendrocyte	chr12	Original	784.0	0.939616420598753	0.129777145136026	0.830126590201737	0.214717710373379	0.0395115251813456
RACGAP1	Oligodendrocyte	chr12	parmigiano	137.0	0.267408558380506	0.339010401151993	0.400125725640972	0.075654748713416	0.42511334121673
RACK1	Astrocyte	chr5	Original	1174.0	0.0322518065163755	0.468699045965523	0.0068196209666893	0.0036944656667791	0.0138101347401709
RACK1	Astrocyte	chr5	parmigiano	326.0	0.883147530000506	0.525708938113641	0.579589532825591	0.627042365755055	0.417603049184552
RACK1	Coding	chr5	Original	444.0	0.680836034827591	0.309261291517828	0.146528671048002	0.227215093325931	0.237027343925259
RACK1	Coding	chr5	parmigiano	188.0	0.254417685442393	0.12448452257579	0.140724734355063	0.0825964145507639	0.0660948298869448
RACK1	Microglia	chr5	Original	1432.0	0.163692608550092	0.600351408614417	0.0188165490664419	0.0594988443204605	0.0248182121292703
RACK1	Microglia	chr5	parmigiano	460.0	0.580224144304092	0.221856224882657	0.779179231879317	0.74933427652156	0.448474745977241
RACK1	Neuron	chr5	Original	1181.0	0.0777479198247579	0.549109545004488	0.0160370948443672	0.0281234970777359	0.0252778523158429
RACK1	Neuron	chr5	parmigiano	248.0	0.237172810070063	0.195783984902219	0.432774457982204	0.166261186382877	0.506844661751945
RACK1	Oligodendrocyte	chr5	Original	1173.0	0.076472800322348	0.440223468879169	0.0146067997725241	0.0232844395096686	0.0226775877102415
RACK1	Oligodendrocyte	chr5	parmigiano	475.0	0.432623400778821	0.199130647936906	0.1583708319082	0.189923968171384	0.14747632898451
RAD1	Astrocyte	chr5	Original	581.0	0.463513364051426	0.638665903368241	0.525454464033983	0.859245484422609	0.787130261191234
RAD1	Astrocyte	chr5	parmigiano	134.0	0.184116620816341	0.350074845630857	0.150042673597864	0.386566730918548	0.331230359702736
RAD1	Coding	chr5	Original	373.0	0.584365921074582	0.754534580374019	0.271907684057417	0.822238254073842	0.653391336955954
RAD1	Coding	chr5	parmigiano	210.0	0.884973680631132	0.505232078036881	0.630067408601217	0.466663597373782	0.567094993519017
RAD1	Microglia	chr5	Original	655.0	0.262481765099372	0.433005284319897	0.836590296914192	0.806118874832291	0.580170613577142
RAD1	Microglia	chr5	parmigiano	151.0	0.122869164891787	0.622496745367934	0.0700068425265554	0.252341431862985	0.251850317421379
RAD1	Neuron	chr5	Original	684.0	0.551620773863506	0.720218834089588	0.693342732396773	0.952210665209362	0.831151384478372
RAD1	Neuron	chr5	parmigiano	99.0	0.817602792867946	0.496163952232095	0.904796239257412	0.420436285710817	0.658954955906711
RAD1	Oligodendrocyte	chr5	Original	685.0	0.564967257823582	0.876878154203797	0.465380698227035	0.829921853225846	0.963842080775181
RAD1	Oligodendrocyte	chr5	parmigiano	135.0	0.478664629558567	0.509189764236746	0.415173123465196	0.858646258645815	0.624881038451382
RAD17	Coding	chr5	Original	246.0	0.88777557107423	0.942739685313141	0.578668568414831	0.984084908643582	0.958456031898708
RAD17	Coding	chr5	parmigiano	183.0	0.961345459492162	0.977969931308657	0.750041132205773	0.876034327303734	0.796439032247393
RAD17	Microglia	chr5	Original	654.0	0.845678654634983	0.786317976993494	0.653954273495659	0.819635892260958	0.673921019860894
RAD17	Microglia	chr5	parmigiano	266.0	0.889578681606517	0.97505787833625	0.410916573368357	0.998382702242425	0.948119448741129
RAD17	Neuron	chr5	Original	555.0	0.406939929807688	0.580601299899622	0.112245927412578	0.238205533034013	0.201443856138196
RAD17	Neuron	chr5	parmigiano	156.0	0.987396074894925	0.998175182797113	0.734700687810295	0.991788992741206	0.92430028579369
RAD17	Oligodendrocyte	chr5	Original	575.0	0.662443713462114	0.580013333011556	0.502412494374221	0.369530928570074	0.521225732265614
RAD17	Oligodendrocyte	chr5	parmigiano	225.0	0.475553916899839	0.244205506864008	0.169307450459444	0.256425919569531	0.170657166332789
RAD18	Astrocyte	chr3	Original	919.0	0.773387841682664	0.736354230222463	0.170694114011745	0.34578580296739	0.861850487906814
RAD18	Astrocyte	chr3	parmigiano	174.0	0.918798232758575	0.967562020646456	0.808454727229151	0.838835473212567	0.999438524490807
RAD18	Coding	chr3	Original	434.0	0.217800563504166	0.256428319112664	0.163987221791544	0.537994640321977	0.252666097239869
RAD18	Coding	chr3	parmigiano	264.0	0.344550083665377	0.239439866946053	0.266785862990696	0.781684996755872	0.757669025868352
RAD18	Microglia	chr3	Original	903.0	0.790222405809933	0.912142508545226	0.314352127942082	0.989168195833588	0.949876867456049
RAD18	Microglia	chr3	parmigiano	247.0	0.776315551456544	0.814971532455382	0.957146571861825	0.941590617137263	1.0
RAD18	Neuron	chr3	Original	1084.0	0.419506584304496	0.668561096473625	0.218325276358396	0.969081418049442	0.764308813426188
RAD18	Neuron	chr3	parmigiano	179.0	0.874386527379445	0.90750280430831	0.704050272250668	0.918833708796477	0.759593262809529
RAD18	Oligodendrocyte	chr3	Original	946.0	0.425668715247021	0.715117828203545	0.15582987351819	0.964789942107064	0.763587371900731
RAD18	Oligodendrocyte	chr3	parmigiano	210.0	0.514132277536745	0.727091195740552	0.96192664346331	0.941240711481229	0.91127570122164
RAD21	Astrocyte	chr8	Original	696.0	0.909923841795258	0.673619359210627	0.3923014545488	0.869390571008103	0.694463796509091
RAD21	Astrocyte	chr8	parmigiano	186.0	0.936682141433832	0.646509406507394	0.746963420589073	0.996053219340528	0.877634459102413
RAD21	Coding	chr8	Original	363.0	0.932673891940423	0.408929660982385	0.547274484514343	0.82779047730161	0.532796022666944
RAD21	Coding	chr8	parmigiano	228.0	0.95417034023706	0.322387877715742	0.214381280699348	0.815744949337475	0.727493805834005
RAD21	Microglia	chr8	Original	770.0	0.921079776484272	0.70641683097472	0.314498901315969	0.741143386776912	0.749514758309592
RAD21	Microglia	chr8	parmigiano	212.0	0.917190776110355	0.753457192279687	0.276567649331747	0.96175994753594	0.569373693743716
RAD21	Neuron	chr8	Original	796.0	0.901033980739802	0.690956877995348	0.396109651853287	0.729902791516102	0.726376816061613
RAD21	Neuron	chr8	parmigiano	119.0	0.926179893954776	0.610498173893223	0.372489220974448	0.870894280776106	0.631164636458626
RAD21	Oligodendrocyte	chr8	Original	725.0	0.904024608906594	0.68016270126594	0.408299274973488	0.851744221438088	0.668339628068179
RAD21	Oligodendrocyte	chr8	parmigiano	247.0	0.959892284243592	0.394865152545994	0.706570799419603	0.991738984222453	0.77446482714814
RAD21L1	Astrocyte	chr20	Original	841.0	0.516642529388331	0.49055552192878	0.519288475867389	0.673917808390164	0.645232795901837
RAD21L1	Astrocyte	chr20	parmigiano	104.0	0.181868996288305	0.118061018056541	0.198628117042356	0.174869287849021	0.178398752097637
RAD21L1	Coding	chr20	Original	180.0	0.28505938236518	0.320445286051221	0.264741262728355	0.390584433108043	0.277664402488688
RAD21L1	Coding	chr20	parmigiano	112.0	0.0498682754587578	0.0643709933986894	0.0486945520376537	0.156795994810697	0.109638381870625
RAD21L1	Microglia	chr20	Original	1210.0	0.668620499624982	0.76870088567849	0.383286689532118	0.686779529104276	0.716203147899581
RAD21L1	Microglia	chr20	parmigiano	284.0	0.189867041790316	0.164565499049113	0.233711958091872	0.708030127304394	0.394633625189335
RAD21L1	Neuron	chr20	Original	773.0	0.644134328866518	0.702468494543607	0.310844542540785	0.549847317311698	0.470656074878931
RAD21L1	Neuron	chr20	parmigiano	96.0	0.123943430643052	0.0904500447487324	0.101145223288121	0.129324077297444	0.128090449727506
RAD21L1	Oligodendrocyte	chr20	Original	1266.0	0.646164740788097	0.674778743394323	0.228857136595611	0.850263516121987	0.340634013802729
RAD21L1	Oligodendrocyte	chr20	parmigiano	341.0	0.230118785019234	0.135135823707638	0.55674724113822	0.748320347099644	0.320410188978973
RAD23A	Astrocyte	chr19	Original	492.0	0.533438147414985	0.477781042971565	0.247289697837921	0.347465799032124	0.233476865366344
RAD23A	Astrocyte	chr19	parmigiano	161.0	0.541801737774447	0.162400830160276	0.625681336034275	0.395404330316069	0.329906013565946
RAD23A	Coding	chr19	Original	157.0	0.87913571495949	0.322677452197591	0.877153387287406	0.219423265090984	0.526093051869631
RAD23A	Coding	chr19	parmigiano	83.0	0.649320461043337	0.550264107548556	0.464219370556538	0.375268154823127	0.553215465036315
RAD23A	Microglia	chr19	Original	544.0	0.470612888874441	0.432521956544978	0.406443056828307	0.408222733571163	0.206811315244809
RAD23A	Microglia	chr19	parmigiano	173.0	0.735344216934444	0.874659998864914	0.424371529896429	0.811618474249993	0.338386099888987
RAD23A	Neuron	chr19	Original	477.0	0.450825496838299	0.39798095290787	0.234934690093137	0.215553995736746	0.255427206047061
RAD23A	Neuron	chr19	parmigiano	108.0	0.81423903065696	0.892372932837202	0.554323467990585	0.6469796513294	0.263609335707286
RAD23A	Oligodendrocyte	chr19	Original	630.0	0.676245026892409	0.679372948391533	0.383533935928518	0.299826990387117	0.427210833200404
RAD23A	Oligodendrocyte	chr19	parmigiano	156.0	0.629158818340586	0.674556953931069	0.33080347747195	0.632818682063633	0.336048245927598
RAD23B	Astrocyte	chr9	Original	511.0	0.831553968685133	0.808369407798724	0.723122163772215	0.79841339122793	0.58342081861177
RAD23B	Astrocyte	chr9	parmigiano	129.0	0.73528661714135	0.738630883577337	0.71815428434661	0.934316554783155	0.784144650237309
RAD23B	Coding	chr9	Original	260.0	0.780249523628851	0.837878762184177	0.708604042558348	0.670867013875067	0.457319157073463
RAD23B	Coding	chr9	parmigiano	174.0	0.94232516835764	0.76151074766431	0.628071146924331	0.600007443738058	0.724078543581528
RAD23B	Microglia	chr9	Original	506.0	0.917846077746978	0.790816428768685	0.743081495008433	0.76160577429925	0.540496889025552
RAD23B	Microglia	chr9	parmigiano	160.0	0.862610939811886	0.895820441848912	0.728713922061802	0.962014018003861	0.634140744013072
RAD23B	Neuron	chr9	Original	537.0	0.907622890114591	0.82277211251781	0.942468932530948	0.837238024627527	0.499081711204962
RAD23B	Neuron	chr9	parmigiano	75.0	0.373888352589036	0.434168109993844	0.15746555819113	0.371835075199484	0.456685643683156
RAD23B	Oligodendrocyte	chr9	Original	532.0	0.903651933428097	0.888033113870478	0.757062595852774	0.847530282311405	0.635352954194658
RAD23B	Oligodendrocyte	chr9	parmigiano	121.0	0.690593111977451	0.693764952477082	0.686440218001358	0.680492119084552	0.680881864383551
RAD50	Astrocyte	chr5	Original	1281.0	0.8597998681921	0.821843254510323	0.589067754232999	0.902278896820748	0.740083821509881
RAD50	Astrocyte	chr5	parmigiano	331.0	0.965140317024105	0.877571440575325	0.580875986464541	0.748248995025811	0.926826682672578
RAD50	Coding	chr5	Original	548.0	0.918582770526878	0.665829355552394	0.644533141395881	0.674344735911548	0.708397051369113
RAD50	Coding	chr5	parmigiano	390.0	0.95891270027022	0.544956689326471	0.728687209430731	0.775311582614986	0.596134546267508
RAD50	Microglia	chr5	Original	1216.0	0.970224958136261	0.877587310645938	0.610782368458752	0.902751008833615	0.811167646862437
RAD50	Microglia	chr5	parmigiano	397.0	0.8525506179032	0.304762241598188	0.67820673819058	0.609350602683619	0.295754548572221
RAD50	Neuron	chr5	Original	1446.0	0.896622942369248	0.834146210096417	0.307327666245242	0.822538179334978	0.624196882672702
RAD50	Neuron	chr5	parmigiano	269.0	0.96744734273819	0.585224770100132	0.486141315754577	0.797371550983478	0.9125776049715
RAD50	Oligodendrocyte	chr5	Original	1437.0	0.838425001049823	0.828577842870809	0.300603436527657	0.967736774709856	0.614085991877783
RAD50	Oligodendrocyte	chr5	parmigiano	389.0	0.863832457678767	0.307816240802348	0.174901318598823	0.562300187826318	0.325278388460579
RAD51	Astrocyte	chr15	Original	846.0	0.140375011131592	0.157512619580986	0.159397093051208	0.453132499490629	0.238630238186179
RAD51	Astrocyte	chr15	parmigiano	263.0	0.553995147681889	0.394391246554211	0.208441326824637	0.449389401566544	0.565717646392887
RAD51	Coding	chr15	Original	200.0	0.590556281283115	0.723849045784994	0.36364436854925	0.570456361944773	0.289061967757089
RAD51	Coding	chr15	parmigiano	116.0	0.626443909836949	0.680143720603281	0.45422106353699	0.386026724473373	0.632913168666096
RAD51	Microglia	chr15	Original	948.0	0.424671563405842	0.558528554208542	0.120241138356345	0.811769145594616	0.435296819419364
RAD51	Microglia	chr15	parmigiano	257.0	0.802160729926367	0.595847778509603	0.907697137369047	0.531039744836292	0.839936433285631
RAD51	Neuron	chr15	Original	983.0	0.332378744455197	0.623335792022978	0.188965266083639	0.63807104291553	0.562449651723693
RAD51	Neuron	chr15	parmigiano	173.0	0.82757169784754	0.489827197011245	0.983577008921367	0.478377522288867	0.616877821776302
RAD51	Oligodendrocyte	chr15	Original	1117.0	0.563441847455363	0.729144826551764	0.139505861713222	0.72834212085797	0.561210285172577
RAD51	Oligodendrocyte	chr15	parmigiano	386.0	0.666391499762068	0.551340893836992	0.644738436633885	0.589702347332103	0.835662379156625
RAD51AP1	Astrocyte	chr12	Original	419.0	0.863956564789847	0.59787156348004	0.93730719783695	0.495402516046638	0.887622670375672
RAD51AP1	Astrocyte	chr12	parmigiano	106.0	0.246291702144296	0.171906720622349	0.215065684063483	0.90310115959123	0.482173976847238
RAD51AP1	Coding	chr12	Original	111.0	0.913780345926807	0.851887754695256	0.482010970292128	0.568140204288758	0.973628873408895
RAD51AP1	Coding	chr12	parmigiano	56.0	0.314758194802193	0.232747208155347	0.720508736936844	0.536480878244819	0.783914167407704
RAD51AP1	Microglia	chr12	Original	566.0	0.849217919533537	0.830522887181632	0.326206895161084	0.312721642082144	0.28187539653064
RAD51AP1	Microglia	chr12	parmigiano	151.0	0.684351161265364	0.514500197808431	0.960872970616299	0.639831332865989	0.950802678950109
RAD51AP1	Neuron	chr12	Original	520.0	0.847698656801326	0.778484809388649	0.836951531662945	0.523755544808131	0.815971966568447
RAD51AP1	Neuron	chr12	parmigiano	72.0	0.451728565493143	0.36945895362649	0.322302702447288	0.337199377330573	0.289381593307478
RAD51AP1	Oligodendrocyte	chr12	Original	485.0	0.859513016865609	0.630611518579611	0.614852395352001	0.520077888244415	0.543547043007778
RAD51AP1	Oligodendrocyte	chr12	parmigiano	158.0	0.665021709052624	0.266071190230469	0.668881695613031	0.821687319233415	0.537110126484865
RAD51AP2	Astrocyte	chr2	Original	531.0	0.942274664921536	0.742882865358522	0.796043183113913	0.956755671118547	0.87140981539062
RAD51AP2	Astrocyte	chr2	parmigiano	139.0	0.972949008405232	0.434401698350252	0.0734979364094704	0.9177006583375	0.80175862733938
RAD51AP2	Coding	chr2	Original	189.0	0.895828084214459	0.647565920728158	0.890994843653648	0.784274571638911	0.619540819967567
RAD51AP2	Coding	chr2	parmigiano	82.0	0.205230480375497	0.107606760646103	0.143672185342934	0.907577869010114	0.414899805523473
RAD51AP2	Neuron	chr2	Original	474.0	0.96344338002139	0.795539647621131	0.89725553189764	0.910835645247441	0.780705972644264
RAD51AP2	Neuron	chr2	parmigiano	71.0	0.992472421142001	0.621926236079877	0.593686805739315	0.955156393454196	1.0
RAD51AP2	Oligodendrocyte	chr2	Original	495.0	0.939155954362956	0.640544438304483	0.755338961758478	0.965835446930413	0.85127343850601
RAD51AP2	Oligodendrocyte	chr2	parmigiano	188.0	0.957975669103599	0.533296292936364	0.0361996998077447	0.978439959483732	0.864840950186556
RAD51B	Astrocyte	chr14	Original	2303.0	0.222041298554954	0.0249483585225398	0.197962428971493	0.779207107471322	0.148697541392341
RAD51B	Astrocyte	chr14	parmigiano	222.0	0.370243318114818	0.711268657812216	0.122447377654069	0.743109612320002	0.235640070703736
RAD51B	Coding	chr14	Original	619.0	0.351707101804144	0.137331598541797	0.93163452884418	0.50163541269	0.234187397794836
RAD51B	Coding	chr14	parmigiano	277.0	0.113049939851718	0.147305363659819	0.0608840402000007	0.326681990562809	0.264417935486726
RAD51B	Microglia	chr14	Original	2190.0	0.107758937723447	0.0072211527927103	0.499363257915655	0.607729078142756	0.0910846849019145
RAD51B	Microglia	chr14	parmigiano	214.0	0.785370637396433	0.766827441969712	0.319736668849341	0.899775032976405	0.637658157568068
RAD51B	Neuron	chr14	Original	2141.0	0.80261965889261	0.0206451032160653	0.19569546736405	0.786567091226426	0.147493960129058
RAD51B	Neuron	chr14	parmigiano	81.0	0.809554317779676	0.85634074436283	0.716949016138192	0.949538963554401	0.754707345793076
RAD51B	Oligodendrocyte	chr14	Original	2060.0	0.157154296530739	0.0154732224406982	0.13678566873878	0.703586461124589	0.121321595948136
RAD51B	Oligodendrocyte	chr14	parmigiano	132.0	0.768535265518244	0.903937523625206	0.303252566177301	0.993214864710435	1.0
RAD51C	Astrocyte	chr17	Original	990.0	0.207932126467188	0.22586159367403	0.0771354044666315	0.446676146915934	0.207682767999713
RAD51C	Astrocyte	chr17	parmigiano	186.0	0.622502098095099	0.670627500349809	0.63471715985432	0.780442907666937	0.711914150066638
RAD51C	Coding	chr17	Original	366.0	0.22257674073102	0.334902713338735	0.578401857136297	0.564554597009628	0.861421449573692
RAD51C	Coding	chr17	parmigiano	199.0	0.104825570108281	0.100605575238649	0.0253326865590771	0.604133178216754	0.169975425828779
RAD51C	Microglia	chr17	Original	1262.0	0.0414414148755859	0.175463692108824	0.0132992701687694	0.205630209391007	0.0783867130849785
RAD51C	Microglia	chr17	parmigiano	389.0	0.166337740476421	0.250151972176293	0.0656565558252968	0.59247564457091	0.234442706253634
RAD51C	Neuron	chr17	Original	1159.0	0.607138761344542	0.178205973253595	0.0439773239552562	0.545394773657723	0.183414731159437
RAD51C	Neuron	chr17	parmigiano	146.0	0.840306845443014	0.818115411537098	0.561661147347208	0.863255639864578	0.773364345965939
RAD51C	Oligodendrocyte	chr17	Original	1082.0	0.360841180562447	0.369941633616433	0.267081656744985	0.471278508143214	0.537264184227125
RAD51C	Oligodendrocyte	chr17	parmigiano	386.0	0.163423610372696	0.235946576354856	0.08777635832799	0.741673825261921	0.287369944050526
RAD51D	Astrocyte	chr17	Original	1016.0	0.321252250775136	0.131559989949261	0.622629330277642	0.307900532548858	0.262393129921311
RAD51D	Astrocyte	chr17	parmigiano	292.0	0.0958957505758611	0.211677627694273	0.0267762655143282	0.108717073282079	0.030776417722866
RAD51D	Coding	chr17	Original	572.0	0.367705532015333	0.0819508574817562	0.559556281395484	0.395224853258292	0.165615725232794
RAD51D	Coding	chr17	parmigiano	342.0	0.510616323138589	0.751755525001401	0.0749439550641336	0.534719012057597	0.421103513734879
RAD51D	Microglia	chr17	Original	1049.0	0.256379262300284	0.157460886881675	0.54140348125833	0.327364875418847	0.361573246065035
RAD51D	Microglia	chr17	parmigiano	316.0	0.161752572044499	0.260213300971703	0.0577746689426737	0.236649532090037	0.0448475173304049
RAD51D	Neuron	chr17	Original	1200.0	0.388057241121339	0.299179896011758	0.319243226912954	0.129652619736297	0.264835609160333
RAD51D	Neuron	chr17	parmigiano	235.0	0.198969446611676	0.459306558769015	0.109423586653641	0.04816523612254	0.0716933678557173
RAD51D	Oligodendrocyte	chr17	Original	1070.0	0.309615237037376	0.16615090991316	0.861218723635073	0.373955251263541	0.276228817287984
RAD51D	Oligodendrocyte	chr17	parmigiano	346.0	0.250620655803157	0.202886951236762	0.253894597398925	0.301592277999546	0.261179883347119
RAD52	Astrocyte	chr12	Original	1072.0	0.915256035915239	0.652361434124623	0.256380627089408	0.928544261174659	0.394966177035088
RAD52	Astrocyte	chr12	parmigiano	305.0	0.97324571185677	0.992589480113107	0.334443205951871	0.977527434827022	0.725856035081892
RAD52	Coding	chr12	Original	427.0	0.447433079372429	0.378662289155639	0.83724430450258	0.908409570238118	0.854460124557303
RAD52	Coding	chr12	parmigiano	204.0	0.887425097826595	0.818266812465965	0.982859094028062	0.822155678335525	0.983476355589661
RAD52	Microglia	chr12	Original	1385.0	0.764986374026967	0.459628017012763	0.291266049151938	0.293477270674305	0.238404738893359
RAD52	Microglia	chr12	parmigiano	409.0	0.980356234129843	0.99226710957494	0.537252851829711	0.980362250701928	0.764693051991251
RAD52	Neuron	chr12	Original	1050.0	0.868137666007233	0.666599682286003	0.373357103736446	0.912463852839655	0.241457953521696
RAD52	Neuron	chr12	parmigiano	185.0	0.763603086045616	0.846435638381248	0.452730598175887	0.864023920143905	0.622074181446405
RAD52	Oligodendrocyte	chr12	Original	1172.0	0.630415445114582	0.432222762686549	0.376446772668051	0.83961726157675	0.184656680612696
RAD52	Oligodendrocyte	chr12	parmigiano	373.0	0.975750690448695	0.990558017940769	0.911791669899673	0.921443852287977	0.644309238081161
RAD54B	Astrocyte	chr8	Original	1074.0	0.76837293701624	0.815891274411482	0.768231060450103	0.258218205646751	0.879935421059898
RAD54B	Astrocyte	chr8	parmigiano	182.0	0.0135607775171117	0.0631676325339047	0.757442069754087	0.431022875168513	0.0958749069202932
RAD54B	Coding	chr8	Original	435.0	0.253155050763961	0.76851295860188	0.442919276656767	0.174147838683912	0.789952836744525
RAD54B	Coding	chr8	parmigiano	280.0	0.175760806679517	0.100180036946685	0.096808047412918	0.347385746218039	0.0662496488285998
RAD54B	Microglia	chr8	Original	1194.0	0.55113508461142	0.847368853774403	0.843783177576643	0.250897344916044	0.88864306940217
RAD54B	Microglia	chr8	parmigiano	237.0	0.611947236628831	0.490208276451363	0.166062760484133	0.475620074303982	0.150527067258605
RAD54B	Neuron	chr8	Original	1359.0	0.812601676551256	0.94027721877006	0.750994647277223	0.24884943168462	0.916471522162071
RAD54B	Neuron	chr8	parmigiano	149.0	0.0072835710492644	0.0188181923543578	0.666014815878037	0.175417130192856	0.0280554606615093
RAD54B	Oligodendrocyte	chr8	Original	1810.0	0.954955252848124	0.98433565350467	0.856288377015371	0.273066695908377	0.920227757237636
RAD54B	Oligodendrocyte	chr8	parmigiano	538.0	0.872594392517941	0.912200340381753	0.257427289411604	0.791603386365657	0.783069083422796
RAD54L	Astrocyte	chr1	Original	806.0	0.825194739379576	0.893883559221882	0.252567626000512	0.964785391664931	0.781553866697767
RAD54L	Astrocyte	chr1	parmigiano	303.0	0.953968187090515	0.834588404649696	0.462535356339078	0.887023356275965	0.413814343419318
RAD54L	Coding	chr1	Original	232.0	0.531500867162271	0.467841984919885	0.0909994032920979	0.409094144715932	0.0811879307026918
RAD54L	Coding	chr1	parmigiano	186.0	0.490950196253155	0.352823495552368	0.149564515920545	0.657844038693082	0.338601006101509
RAD54L	Microglia	chr1	Original	769.0	0.712263755842308	0.825607093327341	0.179944313937855	0.979475936839498	0.707686354375205
RAD54L	Microglia	chr1	parmigiano	299.0	0.754146573025951	0.839848823627699	0.45722045210227	0.904450980840096	0.622296070233515
RAD54L	Neuron	chr1	Original	975.0	0.810567546875729	0.905352517640864	0.292830953344116	0.964096621105938	0.835692521969416
RAD54L	Neuron	chr1	parmigiano	268.0	0.807731764037139	0.894485254421275	0.540320921028355	0.91480941674797	0.680320665793078
RAD54L	Oligodendrocyte	chr1	Original	854.0	0.775409643450434	0.779918941570835	0.103041100805075	0.965216366381661	0.338300626862904
RAD54L	Oligodendrocyte	chr1	parmigiano	362.0	0.778889826959688	0.841544441423167	0.699027529416619	0.920645690505302	0.761259840362191
RAD54L2	Astrocyte	chr3	Original	1304.0	0.679453798741712	0.298477600979863	0.735869144610991	0.0037419816814527	0.882931909011661
RAD54L2	Astrocyte	chr3	parmigiano	160.0	0.889889907395881	0.948955717362792	0.690448343098284	0.828813511423943	0.890836151393523
RAD54L2	Coding	chr3	Original	620.0	0.088683404337849	0.131543218687019	0.690120188169627	0.0041931551696565	0.386755294878107
RAD54L2	Coding	chr3	parmigiano	371.0	0.146472866672796	0.114518766487935	0.113530647361305	0.118919417813279	0.401985260092313
RAD54L2	Microglia	chr3	Original	1257.0	0.756506271251053	0.253399557708683	0.692746962705704	0.0122029977138659	0.81787826586799
RAD54L2	Microglia	chr3	parmigiano	143.0	0.941224118018633	0.968166440513307	0.935683757326991	0.435790379890786	1.0
RAD54L2	Neuron	chr3	Original	1420.0	0.281978989497763	0.163911454364291	0.933860847020207	0.0093044498187553	0.594993306669925
RAD54L2	Neuron	chr3	parmigiano	112.0	0.960987451307062	0.983738360266656	0.822813755650709	0.750565885721813	1.0
RAD54L2	Oligodendrocyte	chr3	Original	1451.0	0.560733292239062	0.411450874069533	0.558759892789563	0.0177135282069238	0.648015282044606
RAD54L2	Oligodendrocyte	chr3	parmigiano	188.0	0.932050118287261	0.9342911228638	0.998113878489169	0.889683097424879	0.738601027142763
RAD9A	Astrocyte	chr11	Original	1528.0	0.0325842650464621	0.771807857401595	0.942315536655593	0.314611155526563	0.694255236869944
RAD9A	Astrocyte	chr11	parmigiano	385.0	0.0061749973878446	0.0048365405388274	0.0096596214044911	0.0060311365839034	0.0206479167879213
RAD9A	Coding	chr11	Original	685.0	0.877851855980284	0.934908860572268	0.534257051127207	0.674895107947404	0.692782403954304
RAD9A	Coding	chr11	parmigiano	358.0	0.600726371162737	0.662153928534667	0.426150937192881	0.58185437991171	0.241991715202911
RAD9A	Microglia	chr11	Original	1498.0	0.0224266618851775	0.669169036586669	0.712308295291167	0.0717036096474029	0.665269898632789
RAD9A	Microglia	chr11	parmigiano	378.0	0.0044192710842603	0.0012727947278414	0.0251280636032985	0.0142249483891428	0.0237663963666249
RAD9A	Neuron	chr11	Original	1604.0	0.0441005628281583	0.862831986811828	0.771838593051771	0.377116655660018	0.937925315157568
RAD9A	Neuron	chr11	parmigiano	308.0	0.0021446496466732	0.0068687616635096	0.0139064105612749	0.0088420392591701	0.0648337039062885
RAD9A	Oligodendrocyte	chr11	Original	1657.0	0.0237367724810706	0.779066849928065	0.736130681314953	0.369655743583831	0.626103613538703
RAD9A	Oligodendrocyte	chr11	parmigiano	450.0	0.0035748440241607	0.0089518884892117	0.0148801282095534	0.0136526391049839	0.126069149217246
RAD9B	Astrocyte	chr12	Original	776.0	0.968845615038416	0.85907841877432	0.971199487493235	0.630270302422508	0.67844023053551
RAD9B	Astrocyte	chr12	parmigiano	195.0	0.0953853892891838	0.239507449128318	0.0165142481984372	0.217282206644229	0.0289282576657115
RAD9B	Coding	chr12	Original	241.0	0.863710630332835	0.529357574319713	0.359913163081938	0.634380941909843	0.589679500132903
RAD9B	Coding	chr12	parmigiano	116.0	0.374376575741294	0.314757136071392	0.123473877136747	0.412723554625652	0.479794812431298
RAD9B	Microglia	chr12	Original	620.0	0.984333335929811	0.876193244030027	0.888019159795494	0.916755547312258	0.762583902824981
RAD9B	Microglia	chr12	parmigiano	209.0	0.96629951097788	0.976202224116167	0.426638139764937	0.266731219436427	0.71457682732994
RAD9B	Neuron	chr12	Original	790.0	0.961178858112695	0.864187261693282	0.919207343091371	0.718128870710842	0.726575543838027
RAD9B	Neuron	chr12	parmigiano	157.0	0.193625841495417	0.140609210775109	0.0396207008868767	0.206952876879865	0.0625034745311869
RAD9B	Oligodendrocyte	chr12	Original	840.0	0.967774058284174	0.82835635150222	0.926983406995348	0.621519601008763	0.518113293795142
RAD9B	Oligodendrocyte	chr12	parmigiano	269.0	0.981265716024661	0.954357818742127	0.791700828848298	0.49794585926461	0.722899395379656
RADIL	Astrocyte	chr7	Original	2140.0	0.938621485363276	0.996083181336051	0.520748337047438	0.999404442277607	0.805318917261179
RADIL	Astrocyte	chr7	parmigiano	211.0	0.441040020379568	0.827863731691904	0.119783614219207	0.818434725546995	0.947809474358359
RADIL	Coding	chr7	Original	975.0	0.729088786371191	0.888272997805428	0.69982123341684	0.977657968191327	0.830801373536469
RADIL	Coding	chr7	parmigiano	500.0	0.665816492702177	0.765371222858126	0.604773352025072	0.271165767041232	0.771469395424103
RADIL	Microglia	chr7	Original	1985.0	0.979873675254868	0.986903603393705	0.599849223891711	0.707883630691462	0.795887622966481
RADIL	Microglia	chr7	parmigiano	294.0	0.70185942448695	0.720919847948827	0.72962358318608	0.901857532195293	0.888172689157223
RADIL	Neuron	chr7	Original	2152.0	0.899540445109463	0.984834524311409	0.715141127564301	0.994466040605875	1.0
RADIL	Neuron	chr7	parmigiano	174.0	0.719878698990349	0.905609220992531	0.314175922939668	0.971020661056943	0.948253567443026
RADIL	Oligodendrocyte	chr7	Original	2263.0	0.855797282804472	0.980346745311515	0.534560965471936	0.804702669920852	0.836625498808797
RADIL	Oligodendrocyte	chr7	parmigiano	284.0	0.0732969010307359	0.044327323515999	0.181943546902987	0.677534864198424	0.324015422105455
RAE1	Astrocyte	chr20	Original	1236.0	0.992940461346123	0.593827443091746	0.883908275979175	0.731071328137395	0.561157633396893
RAE1	Astrocyte	chr20	parmigiano	91.0	0.646202964121716	0.560042245835082	0.248057512918947	0.882382757952044	0.802283622290362
RAE1	Coding	chr20	Original	568.0	0.995666640388219	0.719020988009496	0.984357768844553	0.954656315563131	0.551804313068235
RAE1	Coding	chr20	parmigiano	262.0	0.775314619086552	0.669933420920637	0.670507653847385	0.88084320530552	0.715954024452527
RAE1	Microglia	chr20	Original	1219.0	0.992947845037071	0.689920962094964	0.753680552317073	0.271078505029204	0.510563441901273
RAE1	Microglia	chr20	parmigiano	235.0	0.716036843204032	0.26681838932392	0.929166067634197	0.167985687693505	0.105434407284182
RAE1	Neuron	chr20	Original	1160.0	0.992999114557535	0.611209109482732	0.809468668464904	0.785220609560054	0.570848668889379
RAE1	Neuron	chr20	parmigiano	123.0	0.529698147216791	0.336425973918689	0.450678426569877	0.704008421941529	0.807830769065351
RAE1	Oligodendrocyte	chr20	Original	1383.0	0.992839694789219	0.628750526422678	0.478947758125481	0.771312892797973	0.613087148605769
RAE1	Oligodendrocyte	chr20	parmigiano	131.0	0.792025644553783	0.598868835768383	0.896423826571564	0.492536321908946	0.349518512114065
RAET1E	Coding	chr6	Original	157.0	0.71449734693034	0.399764924326387	0.357931947759488	0.961995456152457	0.78204003302599
RAET1E	Coding	chr6	parmigiano	79.0	0.250881328166054	0.399698107675588	0.0821827019471325	0.949651679245472	0.68662531006039
RAET1G	Astrocyte	chr6	Original	586.0	0.0712347236584725	0.159642320514058	0.736775649324697	0.665347197141614	0.316559401755174
RAET1G	Astrocyte	chr6	parmigiano	153.0	0.337192099323841	0.134607875304091	0.814638573829887	0.85972340240703	0.936722460236074
RAET1G	Coding	chr6	Original	127.0	0.272063760406548	0.269901625130998	0.83591101580736	0.711918748813296	0.470142200546611
RAET1G	Coding	chr6	parmigiano	49.0	0.834933275739186	0.703256834026512	0.443067168770068	0.0468960998499128	0.146145220836864
RAET1G	Microglia	chr6	Original	657.0	0.118998842869789	0.250343508583606	0.398178523876955	0.943926848798205	0.652695489897793
RAET1G	Microglia	chr6	parmigiano	150.0	0.720248555307981	0.609229001803072	0.36240540172141	0.967748317358427	0.790336055996983
RAET1G	Neuron	chr6	Original	913.0	0.106739064795351	0.155061491546673	0.705332021708478	0.845317305720238	0.356831964861772
RAET1G	Neuron	chr6	parmigiano	108.0	0.84568636611508	0.964013369903648	0.35240614234977	0.588941509524395	0.203868988143991
RAET1G	Oligodendrocyte	chr6	Original	744.0	0.19079283011774	0.309296579687373	0.997699857950556	0.926260350762383	0.521834462246271
RAET1G	Oligodendrocyte	chr6	parmigiano	215.0	0.646239669930222	0.450724023353773	0.509232397729243	0.896570290781753	0.813256987932308
RAET1L	Coding	chr6	Original	105.0	0.325815982326821	0.347287634591736	0.346892983054252	0.940144131613918	0.790089167256696
RAET1L	Coding	chr6	parmigiano	34.0	0.354629543457193	0.472791654016864	0.282234986518807	0.372258345798868	0.383430881093504
RAET1L	Microglia	chr6	Original	803.0	0.116575138193225	0.672057118711557	0.0048963559162302	0.859857519505004	0.216986775811733
RAET1L	Microglia	chr6	parmigiano	118.0	0.482663351994078	0.300353627904541	0.432816592774497	0.708336416777928	0.643652002831369
RAET1L	Neuron	chr6	Original	842.0	0.480200638071094	0.738587843577927	0.0953838558729559	0.965130568774716	0.873746534361808
RAET1L	Neuron	chr6	parmigiano	69.0	0.948818524176983	0.985162965477202	0.580103808963776	0.810187324361615	0.768552752752624
RAF1	Astrocyte	chr3	Original	922.0	0.320353894979169	0.727039734919537	0.540960251344379	0.0697611866577523	0.861820081268178
RAF1	Astrocyte	chr3	parmigiano	145.0	0.0188356606454252	0.0104891375384405	0.0794595349004345	0.0113509675881286	0.0020410908622167
RAF1	Coding	chr3	Original	446.0	0.63075789006442	0.493792018722842	0.426281075023448	0.838418781541055	0.849953760188243
RAF1	Coding	chr3	parmigiano	206.0	0.776874995783987	0.520035106514278	0.751028039267644	0.738452420870597	0.781583281106005
RAF1	Microglia	chr3	Original	933.0	0.582312863414442	0.442001969039209	0.745233227306702	0.679656502262221	0.774343134293406
RAF1	Microglia	chr3	parmigiano	118.0	0.977109653341219	0.84841471479208	0.963393908966309	0.81558633287172	0.863391517344185
RAF1	Neuron	chr3	Original	921.0	0.587206478667889	0.72697412575563	0.534617097702738	0.601804209954365	0.874787920746381
RAF1	Neuron	chr3	parmigiano	64.0	0.924992753231292	0.46315874252494	0.955296099872083	0.581245730667971	0.423624990076534
RAF1	Oligodendrocyte	chr3	Original	921.0	0.264578261967313	0.726782163142619	0.547124511142415	0.0475310954477826	0.882145070385861
RAF1	Oligodendrocyte	chr3	parmigiano	161.0	0.0532142489138508	0.0823003047737572	0.0386025986911448	0.0236688977466391	0.0155843213931944
RAG1	Coding	chr11	Original	434.0	0.447130504971375	0.544809533509177	0.262988194017535	0.801553325172378	0.383754652986093
RAG1	Coding	chr11	parmigiano	255.0	0.436224375850127	0.422446600786734	0.862560334237826	0.714087874351063	0.403764322199147
RAG2	Coding	chr11	Original	367.0	0.606066084839882	0.639666095194501	0.588611220343089	0.692127252492332	0.600613096237666
RAG2	Coding	chr11	parmigiano	257.0	0.969212028619341	0.430545117441051	0.999532899744121	0.380131536378344	0.338358506598696
RAI1	Astrocyte	chr17	Original	2230.0	0.153850159499398	0.485389295942	0.573130511829055	0.231138748672975	0.391697869610535
RAI1	Astrocyte	chr17	parmigiano	324.0	0.445460647298006	0.139097521643231	0.369601442892654	0.509742230917787	0.214091123416437
RAI1	Coding	chr17	Original	868.0	0.656961276449948	0.355524697101406	0.864495562157658	0.136761054653135	0.298307906675765
RAI1	Coding	chr17	parmigiano	359.0	0.717420385001701	0.763784169091056	0.835080477556966	0.879615120097789	0.875077921627285
RAI1	Microglia	chr17	Original	2150.0	0.13808550282456	0.374563903078881	0.439579320958305	0.253840240346019	0.345182181737414
RAI1	Microglia	chr17	parmigiano	308.0	0.0260203783647546	0.227345459890953	0.126183420753939	0.136119767523393	0.219078107614764
RAI1	Neuron	chr17	Original	2391.0	0.146267690085276	0.356303551769862	0.473818981060936	0.160974765025519	0.393779837270778
RAI1	Neuron	chr17	parmigiano	207.0	0.350896096396478	0.320458641612568	0.236814614127203	0.972049085559657	0.727371344375577
RAI1	Oligodendrocyte	chr17	Original	2082.0	0.135046087146743	0.38785606040878	0.790258315902094	0.178731814688738	0.332626580586037
RAI1	Oligodendrocyte	chr17	parmigiano	434.0	0.235282877062945	0.224485509586615	0.768587710383794	0.463191881896852	0.397873539091394
RAI14	Astrocyte	chr5	Original	1154.0	0.602933146489426	0.184427096220817	0.724707904517943	0.211139365935922	0.297991429963502
RAI14	Astrocyte	chr5	parmigiano	133.0	0.923668844042278	0.664223568704628	0.441945945621248	0.46163261481786	0.69160645947793
RAI14	Coding	chr5	Original	393.0	0.387854324412306	0.0836533455259717	0.894297890883391	0.0336431556201729	0.107314206627412
RAI14	Coding	chr5	parmigiano	233.0	0.76451842643741	0.861422757344467	0.691291818671581	0.923613774035258	0.860650947968595
RAI14	Microglia	chr5	Original	1263.0	0.117479076083756	0.147849524315832	0.71581834089903	0.226306561983363	0.254706012286004
RAI14	Microglia	chr5	parmigiano	234.0	0.876261023201923	0.609070545067294	0.381543025748547	0.977147610671972	0.917182266846324
RAI14	Neuron	chr5	Original	1270.0	0.380544689966392	0.217146735792053	0.732768975505075	0.59210066724302	0.320533972695057
RAI14	Neuron	chr5	parmigiano	139.0	0.963086050200867	0.933277578570287	0.412638049531707	0.874122675653983	0.675328991639579
RAI14	Oligodendrocyte	chr5	Original	1229.0	0.718359420039832	0.293956589880307	0.866153680797153	0.285689489993754	0.453578836663289
RAI14	Oligodendrocyte	chr5	parmigiano	160.0	0.914558311073557	0.600829044811937	0.411304558316327	0.508844103698455	0.579678881264841
RALA	Astrocyte	chr7	Original	790.0	0.914994087094052	0.628416050763722	0.813133448461431	0.731098664302506	0.604314352376306
RALA	Astrocyte	chr7	parmigiano	147.0	0.984115579675896	0.957135958862355	0.474399084063566	0.951053524210607	0.906382287502929
RALA	Coding	chr7	Original	209.0	0.955087675544473	0.597548875746106	0.366077598602978	0.739315320742192	0.792559343937905
RALA	Coding	chr7	parmigiano	111.0	0.772135520862749	0.73422073671289	0.434259729532287	0.393348905214216	0.520002202454739
RALA	Microglia	chr7	Original	685.0	0.899425739659103	0.405119252652007	0.83896703174166	0.751068121784163	0.573490204517992
RALA	Microglia	chr7	parmigiano	148.0	0.992607982270502	0.992813800415549	0.849108815637379	0.99177021104235	0.984244126523721
RALA	Neuron	chr7	Original	573.0	0.93271691594618	0.298084869808459	0.978542127247683	0.869051623572117	0.834370113813013
RALA	Neuron	chr7	parmigiano	53.0	0.714079797140958	0.749408592172914	0.282227146607177	0.416592770831266	0.391459368568049
RALA	Oligodendrocyte	chr7	Original	690.0	0.897959947032252	0.780848886954038	0.418458429510429	0.79051859835982	0.331755871983079
RALA	Oligodendrocyte	chr7	parmigiano	122.0	0.981206771656624	0.961048386599332	0.643873212889605	0.900019942385337	0.913620490700036
RALB	Astrocyte	chr2	Original	513.0	0.172952934810001	0.332604954292643	0.435617045510458	0.213651537029458	0.522239830844346
RALB	Astrocyte	chr2	parmigiano	128.0	0.744442653492916	0.620069193829147	0.604606377236807	0.21732773547935	0.528988310616145
RALB	Coding	chr2	Original	137.0	0.465033500571469	0.717843786816881	0.351327857580739	0.338691181846743	0.506849226552204
RALB	Coding	chr2	parmigiano	78.0	0.0949796261270142	0.226124364467063	0.0284517279509349	0.124100123050314	0.0406661971705282
RALB	Microglia	chr2	Original	444.0	0.136927357614318	0.626043147263758	0.105358398506562	0.367334904035613	0.245882415848657
RALB	Microglia	chr2	parmigiano	76.0	0.981080385163176	0.556466621925941	0.58195301904818	0.41321348844258	0.661250824066504
RALB	Neuron	chr2	Original	594.0	0.967832554987381	0.850551391817513	0.158864826231925	0.581048551365646	0.416955626550601
RALB	Neuron	chr2	parmigiano	76.0	0.884217851904829	0.80611787425334	0.930644086091297	0.0679940088871848	0.817751308606269
RALB	Oligodendrocyte	chr2	Original	499.0	0.571658693210674	0.708342497810109	0.188160707157555	0.490993698750385	0.523167934616306
RALB	Oligodendrocyte	chr2	parmigiano	120.0	0.847464308772662	0.567876733512432	0.578986788395512	0.423361916996662	0.499672673635443
RALBP1	Astrocyte	chr18	Original	1315.0	0.0092109453025797	0.140553351317722	0.509311460367503	0.433058132230373	0.46355875970444
RALBP1	Astrocyte	chr18	parmigiano	220.0	0.115595339770763	0.0757828276395205	0.035500136162329	0.706781737795324	0.308166442550984
RALBP1	Coding	chr18	Original	688.0	0.0060001334474926	0.116961777213747	0.443782469769541	0.4927531583284	0.325773889565435
RALBP1	Coding	chr18	parmigiano	297.0	0.004228736950997	0.463037230250524	0.122176770827548	0.318220651663341	0.245376790197994
RALBP1	Microglia	chr18	Original	1436.0	0.0089299574941275	0.162833270701483	0.279470184630523	0.378958602791191	0.536085913963086
RALBP1	Microglia	chr18	parmigiano	257.0	0.129105915946199	0.076144415502213	0.146037265461911	0.626236837048192	0.316414494587025
RALBP1	Neuron	chr18	Original	1128.0	0.0092943524488264	0.125849412307199	0.494724175635064	0.678268045330621	0.526345519324135
RALBP1	Neuron	chr18	parmigiano	89.0	0.0585595574261268	0.0347316793694304	0.0892079594897223	0.62124655653709	0.22029142563042
RALBP1	Oligodendrocyte	chr18	Original	1375.0	0.0090074767232102	0.115810022969508	0.344859849932075	0.328944641656702	0.412573839020643
RALBP1	Oligodendrocyte	chr18	parmigiano	268.0	0.162599949305573	0.110933355432427	0.176905786348634	0.745467879302328	0.442998292409274
RALGAPA1	Astrocyte	chr14	Original	1527.0	0.843037646098649	0.966412370014367	0.459829950484256	0.892355189600351	0.971002065124662
RALGAPA1	Astrocyte	chr14	parmigiano	175.0	0.392476552737374	0.394811088776409	0.348763684708524	0.439312867169743	0.312464583440905
RALGAPA1	Coding	chr14	Original	668.0	0.871061042054421	0.895928281201502	0.957385095110065	0.750572001888373	0.664336324300761
RALGAPA1	Coding	chr14	parmigiano	335.0	0.912628243034289	0.933607799160703	0.789340194156466	0.402297625451109	0.986936207020591
RALGAPA1	Microglia	chr14	Original	1811.0	0.833835248652485	0.977135234708439	0.658531141220609	0.955078965059593	0.960943048295515
RALGAPA1	Microglia	chr14	parmigiano	374.0	0.933703000799277	0.964985337493136	0.7427940517637	0.955867248349354	0.706287495803504
RALGAPA1	Neuron	chr14	Original	1616.0	0.73376583023268	0.946292165081615	0.500446119460242	0.875497094499161	0.950036569312917
RALGAPA1	Neuron	chr14	parmigiano	157.0	0.380877802578211	0.307710957434513	0.4884694965909	0.20918101997293	0.258786269851486
RALGAPA1	Oligodendrocyte	chr14	Original	1722.0	0.795645866890383	0.964870175814414	0.616667412335909	0.957878472942859	0.973129112573904
